## Supplementary Table S5 for "RANKL inhibition spatially rewires the microenvironment of luminal breast cancer" (part 28 of 29)

### Sheet: B) DEGs by patient Visium HD (continued)
Patient	Cell type	Source ID	Gene	p_val	avg_log2FC	pct.1	pct.2	p_val_adj	Direction
67	Myeloid	P67_Myeloid	WDPCP	0.499663	4.71721	0.01	0	1	Up
67	Myeloid	P67_Myeloid	UGP2	0.499663	3.79705	0.01	0	1	Up
67	Myeloid	P67_Myeloid	CEP68	0.499663	5.42318	0.01	0	1	Up
67	Myeloid	P67_Myeloid	PPP3R1	0.499663	5.28959	0.01	0	1	Up
67	Myeloid	P67_Myeloid	ANXA4	0.499663	5.37312	0.01	0	1	Up
67	Myeloid	P67_Myeloid	PCYOX1	0.499663	5.2666	0.01	0	1	Up
67	Myeloid	P67_Myeloid	SNRPG	0.499663	4.71721	0.01	0	1	Up
67	Myeloid	P67_Myeloid	PRADC1	0.499663	4.77217	0.01	0	1	Up
67	Myeloid	P67_Myeloid	DUSP11	0.499663	4.71721	0.01	0	1	Up
67	Myeloid	P67_Myeloid	TET3	0.499663	5.57075	0.01	0	1	Up
67	Myeloid	P67_Myeloid	M1AP	0.499663	4.10019	0.01	0	1	Up
67	Myeloid	P67_Myeloid	ZNF514	0.499663	5.00712	0.01	0	1	Up
67	Myeloid	P67_Myeloid	AC092835.1	0.499663	5.57075	0.01	0	1	Up
67	Myeloid	P67_Myeloid	FAHD2A	0.499663	5.19982	0.01	0	1	Up
67	Myeloid	P67_Myeloid	CNNM4	0.499663	5.37312	0.01	0	1	Up
67	Myeloid	P67_Myeloid	FAHD2B	0.499663	4.20235	0.01	0	1	Up
67	Myeloid	P67_Myeloid	COX5B	0.499663	4.90659	0.01	0	1	Up
67	Myeloid	P67_Myeloid	KIAA1211L	0.499663	6.45412	0.01	0	1	Up
67	Myeloid	P67_Myeloid	TSGA10	0.499663	4.80458	0.01	0	1	Up
67	Myeloid	P67_Myeloid	EIF5B	0.499663	5.50176	0.01	0	1	Up
67	Myeloid	P67_Myeloid	LONRF2	0.499663	5.50176	0.01	0	1	Up
67	Myeloid	P67_Myeloid	PDCL3	0.499663	4.20235	0.01	0	1	Up
67	Myeloid	P67_Myeloid	IL18RAP	0.499663	5.21073	0.01	0	1	Up
67	Myeloid	P67_Myeloid	C2orf49	0.499663	5.57075	0.01	0	1	Up
67	Myeloid	P67_Myeloid	NCK2	0.499663	4.54372	0.01	0	1	Up
67	Myeloid	P67_Myeloid	RGPD4	0.499663	5.46192	0.01	0	1	Up
67	Myeloid	P67_Myeloid	GCC2	0.499663	3.72426	0.01	0	1	Up
67	Myeloid	P67_Myeloid	CCDC138	0.499663	4.53695	0.01	0	1	Up
67	Myeloid	P67_Myeloid	NPHP1	0.499663	5.27805	0.01	0	1	Up
67	Myeloid	P67_Myeloid	BCL2L11	0.499663	4.97898	0.01	0	1	Up
67	Myeloid	P67_Myeloid	FBLN7	0.499663	5.50176	0.01	0	1	Up
67	Myeloid	P67_Myeloid	TTL	0.499663	5.51529	0.01	0	1	Up
67	Myeloid	P67_Myeloid	POLR1B	0.499663	4.67923	0.01	0	1	Up
67	Myeloid	P67_Myeloid	STEAP3	0.499663	3.64114	0.01	0	1	Up
67	Myeloid	P67_Myeloid	TMEM37	0.499663	5.51529	0.01	0	1	Up
67	Myeloid	P67_Myeloid	TMEM185B	0.499663	4.10019	0.01	0	1	Up
67	Myeloid	P67_Myeloid	GLI2	0.499663	3.94674	0.01	0	1	Up
67	Myeloid	P67_Myeloid	SAP130	0.499663	4.8978	0.01	0	1	Up
67	Myeloid	P67_Myeloid	PLEKHB2	0.499663	5.48835	0.01	0	1	Up
67	Myeloid	P67_Myeloid	GPR39	0.499663	4.82939	0.01	0	1	Up
67	Myeloid	P67_Myeloid	HNMT	0.499663	4.54372	0.01	0	1	Up
67	Myeloid	P67_Myeloid	ZEB2	0.499663	4.04237	0.01	0	1	Up
67	Myeloid	P67_Myeloid	MBD5	0.499663	5.01663	0.01	0	1	Up
67	Myeloid	P67_Myeloid	NMI	0.499663	4.20235	0.01	0	1	Up
67	Myeloid	P67_Myeloid	NR4A2	0.499663	5.51529	0.01	0	1	Up
67	Myeloid	P67_Myeloid	GPD2	0.499663	4.8128	0.01	0	1	Up
67	Myeloid	P67_Myeloid	PKP4	0.499663	4.97898	0.01	0	1	Up
67	Myeloid	P67_Myeloid	LY75	0.499663	4.8128	0.01	0	1	Up
67	Myeloid	P67_Myeloid	DPP4	0.499663	5.42318	0.01	0	1	Up
67	Myeloid	P67_Myeloid	CERS6	0.499663	5.2666	0.01	0	1	Up
67	Myeloid	P67_Myeloid	NOSTRIN	0.499663	5.43597	0.01	0	1	Up
67	Myeloid	P67_Myeloid	BBS5	0.499663	3.99599	0.01	0	1	Up
67	Myeloid	P67_Myeloid	PHOSPHO2	0.499663	3.50785	0.01	0	1	Up
67	Myeloid	P67_Myeloid	UBR3	0.499663	4.82939	0.01	0	1	Up
67	Myeloid	P67_Myeloid	HAT1	0.499663	5.11544	0.01	0	1	Up
67	Myeloid	P67_Myeloid	SP3	0.499663	4.10019	0.01	0	1	Up
67	Myeloid	P67_Myeloid	ATF2	0.499663	4.11503	0.01	0	1	Up
67	Myeloid	P67_Myeloid	LNPK	0.499663	4.72493	0.01	0	1	Up
67	Myeloid	P67_Myeloid	HOXD4	0.499663	5.10524	0.01	0	1	Up
67	Myeloid	P67_Myeloid	MTX2	0.499663	4.20235	0.01	0	1	Up
67	Myeloid	P67_Myeloid	ZNF385B	0.499663	4.62776	0.01	0	1	Up
67	Myeloid	P67_Myeloid	CWC22	0.499663	4.36547	0.01	0	1	Up
67	Myeloid	P67_Myeloid	FRZB	0.499663	4.76418	0.01	0	1	Up
67	Myeloid	P67_Myeloid	ITGAV	0.499663	3.72426	0.01	0	1	Up
67	Myeloid	P67_Myeloid	ASNSD1	0.499663	3.70575	0.01	0	1	Up
67	Myeloid	P67_Myeloid	OSGEPL1	0.499663	5.37312	0.01	0	1	Up
67	Myeloid	P67_Myeloid	C2orf88	0.499663	5.51529	0.01	0	1	Up
67	Myeloid	P67_Myeloid	INPP1	0.499663	5.17824	0.01	0	1	Up
67	Myeloid	P67_Myeloid	STAT4	0.499663	4.66433	0.01	0	1	Up
67	Myeloid	P67_Myeloid	MYO1B	0.499663	4.68675	0.01	0	1	Up
67	Myeloid	P67_Myeloid	AOX1	0.499663	5.57075	0.01	0	1	Up
67	Myeloid	P67_Myeloid	NIF3L1	0.499663	3.64114	0.01	0	1	Up
67	Myeloid	P67_Myeloid	FAM126B	0.499663	5.24399	0.01	0	1	Up
67	Myeloid	P67_Myeloid	TMEM237	0.499663	4.82939	0.01	0	1	Up
67	Myeloid	P67_Myeloid	RAPH1	0.499663	5.47507	0.01	0	1	Up
67	Myeloid	P67_Myeloid	NDUFS1	0.499663	4.7405	0.01	0	1	Up
67	Myeloid	P67_Myeloid	METTL21A	0.499663	3.50785	0.01	0	1	Up
67	Myeloid	P67_Myeloid	PLEKHM3	0.499663	5.00712	0.01	0	1	Up
67	Myeloid	P67_Myeloid	RPE	0.499663	4.43907	0.01	0	1	Up
67	Myeloid	P67_Myeloid	SPAG16	0.499663	4.7405	0.01	0	1	Up
67	Myeloid	P67_Myeloid	PECR	0.499663	4.57812	0.01	0	1	Up
67	Myeloid	P67_Myeloid	XRCC5	0.499663	3.50785	0.01	0	1	Up
67	Myeloid	P67_Myeloid	RUFY4	0.499663	4.80458	0.01	0	1	Up
67	Myeloid	P67_Myeloid	GPBAR1	0.499663	5.37312	0.01	0	1	Up
67	Myeloid	P67_Myeloid	ZNF142	0.499663	4.20235	0.01	0	1	Up
67	Myeloid	P67_Myeloid	INHA	0.499663	5.51529	0.01	0	1	Up
67	Myeloid	P67_Myeloid	STK11IP	0.499663	3.50785	0.01	0	1	Up
67	Myeloid	P67_Myeloid	KCNE4	0.499663	5.57075	0.01	0	1	Up
67	Myeloid	P67_Myeloid	FBXO36	0.499663	4.54372	0.01	0	1	Up
67	Myeloid	P67_Myeloid	SP110	0.499663	5.42318	0.01	0	1	Up
67	Myeloid	P67_Myeloid	USP40	0.499663	3.72426	0.01	0	1	Up
67	Myeloid	P67_Myeloid	ARL4C	0.499663	4.72493	0.01	0	1	Up
67	Myeloid	P67_Myeloid	ACKR3	0.499663	6.35251	0.01	0	1	Up
67	Myeloid	P67_Myeloid	STK25	0.499663	4.77217	0.01	0	1	Up
67	Myeloid	P67_Myeloid	CNTN4	0.499663	4.86746	0.01	0	1	Up
67	Myeloid	P67_Myeloid	LRRN1	0.499663	6.19046	0.01	0	1	Up
67	Myeloid	P67_Myeloid	GRM7	0.499663	5.38547	0.01	0	1	Up
67	Myeloid	P67_Myeloid	SRGAP3	0.499663	4.11503	0.01	0	1	Up
67	Myeloid	P67_Myeloid	VHL	0.499663	3.89076	0.01	0	1	Up
67	Myeloid	P67_Myeloid	SEC13	0.499663	4.20235	0.01	0	1	Up
67	Myeloid	P67_Myeloid	HDAC11	0.499663	5.46192	0.01	0	1	Up
67	Myeloid	P67_Myeloid	SH3BP5	0.499663	4.43907	0.01	0	1	Up
67	Myeloid	P67_Myeloid	METTL6	0.499663	3.79705	0.01	0	1	Up
67	Myeloid	P67_Myeloid	COLQ	0.499663	4.38957	0.01	0	1	Up
67	Myeloid	P67_Myeloid	HACL1	0.499663	5.51529	0.01	0	1	Up
67	Myeloid	P67_Myeloid	EFHB	0.499663	4.97898	0.01	0	1	Up
67	Myeloid	P67_Myeloid	RAB5A	0.499663	4.54372	0.01	0	1	Up
67	Myeloid	P67_Myeloid	KAT2B	0.499663	4.43907	0.01	0	1	Up
67	Myeloid	P67_Myeloid	NR1D2	0.499663	4.76418	0.01	0	1	Up
67	Myeloid	P67_Myeloid	DYNC1LI1	0.499663	4.71721	0.01	0	1	Up
67	Myeloid	P67_Myeloid	CNOT10	0.499663	4.45173	0.01	0	1	Up
67	Myeloid	P67_Myeloid	TMPPE	0.499663	3.99599	0.01	0	1	Up
67	Myeloid	P67_Myeloid	CLASP2	0.499663	4.20235	0.01	0	1	Up
67	Myeloid	P67_Myeloid	TRANK1	0.499663	5.95874	0.01	0	1	Up
67	Myeloid	P67_Myeloid	ITGA9	0.499663	5.54275	0.01	0	1	Up
67	Myeloid	P67_Myeloid	CTDSPL	0.499663	4.53695	0.01	0	1	Up
67	Myeloid	P67_Myeloid	MYD88	0.499663	4.32429	0.01	0	1	Up
67	Myeloid	P67_Myeloid	XYLB	0.499663	4.43278	0.01	0	1	Up
67	Myeloid	P67_Myeloid	CX3CR1	0.499663	4.11503	0.01	0	1	Up
67	Myeloid	P67_Myeloid	HIGD1A	0.499663	5.14649	0.01	0	1	Up
67	Myeloid	P67_Myeloid	ZNF662	0.499663	5.48835	0.01	0	1	Up
67	Myeloid	P67_Myeloid	ANO10	0.499663	3.79705	0.01	0	1	Up
67	Myeloid	P67_Myeloid	ABHD5	0.499663	3.99599	0.01	0	1	Up
67	Myeloid	P67_Myeloid	ZNF660	0.499663	4.7405	0.01	0	1	Up
67	Myeloid	P67_Myeloid	ZNF501	0.499663	5.4105	0.01	0	1	Up
67	Myeloid	P67_Myeloid	ZDHHC3	0.499663	5.38547	0.01	0	1	Up
67	Myeloid	P67_Myeloid	CCR2	0.499663	4.57812	0.01	0	1	Up
67	Myeloid	P67_Myeloid	LTF	0.499663	5.18899	0.01	0	1	Up
67	Myeloid	P67_Myeloid	CCDC12	0.499663	5.51529	0.01	0	1	Up
67	Myeloid	P67_Myeloid	PTPN23	0.499663	4.43278	0.01	0	1	Up
67	Myeloid	P67_Myeloid	SLC26A6	0.499663	3.99599	0.01	0	1	Up
67	Myeloid	P67_Myeloid	P4HTM	0.499663	5.54275	0.01	0	1	Up
67	Myeloid	P67_Myeloid	LAMB2	0.499663	6.16874	0.01	0	1	Up
67	Myeloid	P67_Myeloid	CCDC71	0.499663	4.04237	0.01	0	1	Up
67	Myeloid	P67_Myeloid	DAG1	0.499663	4.82939	0.01	0	1	Up
67	Myeloid	P67_Myeloid	TRAIP	0.499663	3.94674	0.01	0	1	Up
67	Myeloid	P67_Myeloid	MON1A	0.499663	4.8978	0.01	0	1	Up
67	Myeloid	P67_Myeloid	SEMA3F	0.499663	3.99599	0.01	0	1	Up
67	Myeloid	P67_Myeloid	DCAF1	0.499663	4.35358	0.01	0	1	Up
67	Myeloid	P67_Myeloid	RAD54L2	0.499663	4.80458	0.01	0	1	Up
67	Myeloid	P67_Myeloid	ALAS1	0.499663	3.99599	0.01	0	1	Up
67	Myeloid	P67_Myeloid	GLYCTK	0.499663	3.64114	0.01	0	1	Up
67	Myeloid	P67_Myeloid	NEK4	0.499663	3.50785	0.01	0	1	Up
67	Myeloid	P67_Myeloid	SFMBT1	0.499663	3.50785	0.01	0	1	Up
67	Myeloid	P67_Myeloid	CHDH	0.499663	4.8978	0.01	0	1	Up
67	Myeloid	P67_Myeloid	ACTR8	0.499663	5.10524	0.01	0	1	Up
67	Myeloid	P67_Myeloid	WNT5A	0.499663	3.94674	0.01	0	1	Up
67	Myeloid	P67_Myeloid	SLMAP	0.499663	4.66433	0.01	0	1	Up
67	Myeloid	P67_Myeloid	FLNB	0.499663	4.47739	0.01	0	1	Up
67	Myeloid	P67_Myeloid	DNASE1L3	0.499663	5.27805	0.01	0	1	Up
67	Myeloid	P67_Myeloid	ABHD6	0.499663	3.70575	0.01	0	1	Up
67	Myeloid	P67_Myeloid	PDHB	0.499663	4.96973	0.01	0	1	Up
67	Myeloid	P67_Myeloid	FAM107A	0.499663	4.20235	0.01	0	1	Up
67	Myeloid	P67_Myeloid	C3orf67	0.499663	4.7405	0.01	0	1	Up
67	Myeloid	P67_Myeloid	SLC25A26	0.499663	4.04237	0.01	0	1	Up
67	Myeloid	P67_Myeloid	EOGT	0.499663	3.64114	0.01	0	1	Up
67	Myeloid	P67_Myeloid	MITF	0.499663	4.9883	0.01	0	1	Up
67	Myeloid	P67_Myeloid	PPP4R2	0.499663	4.66433	0.01	0	1	Up
67	Myeloid	P67_Myeloid	CNTN3	0.499663	6.19046	0.01	0	1	Up
67	Myeloid	P67_Myeloid	CHMP2B	0.499663	4.7802	0.01	0	1	Up
67	Myeloid	P67_Myeloid	ZNF654	0.499663	4.8978	0.01	0	1	Up
67	Myeloid	P67_Myeloid	ARL13B	0.499663	3.72426	0.01	0	1	Up
67	Myeloid	P67_Myeloid	NSUN3	0.499663	3.89076	0.01	0	1	Up
67	Myeloid	P67_Myeloid	NIT2	0.499663	4.39566	0.01	0	1	Up
67	Myeloid	P67_Myeloid	ZBTB11	0.499663	5.05532	0.01	0	1	Up
67	Myeloid	P67_Myeloid	DZIP3	0.499663	4.38957	0.01	0	1	Up
67	Myeloid	P67_Myeloid	ABHD10	0.499663	4.38957	0.01	0	1	Up
67	Myeloid	P67_Myeloid	TIGIT	0.499663	4.67923	0.01	0	1	Up
67	Myeloid	P67_Myeloid	POGLUT1	0.499663	5.27805	0.01	0	1	Up
67	Myeloid	P67_Myeloid	RABL3	0.499663	4.7802	0.01	0	1	Up
67	Myeloid	P67_Myeloid	CD86	0.499663	4.66433	0.01	0	1	Up
67	Myeloid	P67_Myeloid	CSTA	0.499663	5.24399	0.01	0	1	Up
67	Myeloid	P67_Myeloid	SLC49A4	0.499663	5.15699	0.01	0	1	Up
67	Myeloid	P67_Myeloid	ZNF148	0.499663	5.11544	0.01	0	1	Up
67	Myeloid	P67_Myeloid	SLC41A3	0.499663	5.2666	0.01	0	1	Up
67	Myeloid	P67_Myeloid	PLXNA1	0.499663	4.8128	0.01	0	1	Up
67	Myeloid	P67_Myeloid	SEC61A1	0.499663	3.64114	0.01	0	1	Up
67	Myeloid	P67_Myeloid	RUVBL1	0.499663	4.11503	0.01	0	1	Up
67	Myeloid	P67_Myeloid	ISY1	0.499663	4.71721	0.01	0	1	Up
67	Myeloid	P67_Myeloid	COL6A6	0.499663	5.51529	0.01	0	1	Up
67	Myeloid	P67_Myeloid	ASTE1	0.499663	4.97898	0.01	0	1	Up
67	Myeloid	P67_Myeloid	NEK11	0.499663	4.69809	0.01	0	1	Up
67	Myeloid	P67_Myeloid	TF	0.499663	5.34874	0.01	0	1	Up
67	Myeloid	P67_Myeloid	RYK	0.499663	5.46192	0.01	0	1	Up
67	Myeloid	P67_Myeloid	ANAPC13	0.499663	4.96973	0.01	0	1	Up
67	Myeloid	P67_Myeloid	STAG1	0.499663	4.96973	0.01	0	1	Up
67	Myeloid	P67_Myeloid	PLOD2	0.499663	5.52895	0.01	0	1	Up
67	Myeloid	P67_Myeloid	PLSCR2	0.499663	4.54372	0.01	0	1	Up
67	Myeloid	P67_Myeloid	PLSCR1	0.499663	5.46192	0.01	0	1	Up
67	Myeloid	P67_Myeloid	AGTR1	0.499663	3.72426	0.01	0	1	Up
67	Myeloid	P67_Myeloid	TSC22D2	0.499663	4.38957	0.01	0	1	Up
67	Myeloid	P67_Myeloid	ARHGEF26	0.499663	5.38547	0.01	0	1	Up
67	Myeloid	P67_Myeloid	GMPS	0.499663	3.70575	0.01	0	1	Up
67	Myeloid	P67_Myeloid	CCNL1	0.499663	3.89076	0.01	0	1	Up
67	Myeloid	P67_Myeloid	RSRC1	0.499663	4.38957	0.01	0	1	Up
67	Myeloid	P67_Myeloid	PPM1L	0.499663	5.51529	0.01	0	1	Up
67	Myeloid	P67_Myeloid	PLD1	0.499663	6.56352	0.01	0	1	Up
67	Myeloid	P67_Myeloid	NAALADL2	0.499663	4.39566	0.01	0	1	Up
67	Myeloid	P67_Myeloid	ZMAT3	0.499663	5.37312	0.01	0	1	Up
67	Myeloid	P67_Myeloid	PIK3CA	0.499663	5.2666	0.01	0	1	Up
67	Myeloid	P67_Myeloid	USP13	0.499663	3.50785	0.01	0	1	Up
67	Myeloid	P67_Myeloid	FXR1	0.499663	5.4105	0.01	0	1	Up
67	Myeloid	P67_Myeloid	ABCC5	0.499663	4.45173	0.01	0	1	Up
67	Myeloid	P67_Myeloid	ETV5	0.499663	3.99599	0.01	0	1	Up
67	Myeloid	P67_Myeloid	RTP4	0.499663	4.90659	0.01	0	1	Up
67	Myeloid	P67_Myeloid	TP63	0.499663	4.04237	0.01	0	1	Up
67	Myeloid	P67_Myeloid	ATP13A4	0.499663	4.10019	0.01	0	1	Up
67	Myeloid	P67_Myeloid	OPA1	0.499663	4.32429	0.01	0	1	Up
67	Myeloid	P67_Myeloid	LRRC15	0.499663	4.57812	0.01	0	1	Up
67	Myeloid	P67_Myeloid	FAM43A	0.499663	5.51529	0.01	0	1	Up
67	Myeloid	P67_Myeloid	MUC20	0.499663	3.94674	0.01	0	1	Up
67	Myeloid	P67_Myeloid	SLC51A	0.499663	4.90659	0.01	0	1	Up
67	Myeloid	P67_Myeloid	PCYT1A	0.499663	4.8978	0.01	0	1	Up
67	Myeloid	P67_Myeloid	TM4SF19	0.499663	3.70575	0.01	0	1	Up
67	Myeloid	P67_Myeloid	WDR53	0.499663	5.57075	0.01	0	1	Up
67	Myeloid	P67_Myeloid	CEP19	0.499663	5.21073	0.01	0	1	Up
67	Myeloid	P67_Myeloid	PIGZ	0.499663	4.32429	0.01	0	1	Up
67	Myeloid	P67_Myeloid	IQCG	0.499663	3.50785	0.01	0	1	Up
67	Myeloid	P67_Myeloid	DGKQ	0.499663	4.72493	0.01	0	1	Up
67	Myeloid	P67_Myeloid	NSD2	0.499663	6.10895	0.01	0	1	Up
67	Myeloid	P67_Myeloid	TNIP2	0.499663	5.57075	0.01	0	1	Up
67	Myeloid	P67_Myeloid	MFSD10	0.499663	4.56426	0.01	0	1	Up
67	Myeloid	P67_Myeloid	KIAA0232	0.499663	4.76418	0.01	0	1	Up
67	Myeloid	P67_Myeloid	AFAP1	0.499663	4.04237	0.01	0	1	Up
67	Myeloid	P67_Myeloid	SH3TC1	0.499663	3.50785	0.01	0	1	Up
67	Myeloid	P67_Myeloid	SLC2A9	0.499663	4.35358	0.01	0	1	Up
67	Myeloid	P67_Myeloid	ZNF518B	0.499663	5.50176	0.01	0	1	Up
67	Myeloid	P67_Myeloid	RAB28	0.499663	4.43907	0.01	0	1	Up
67	Myeloid	P67_Myeloid	ADGRA3	0.499663	4.74835	0.01	0	1	Up
67	Myeloid	P67_Myeloid	PPARGC1A	0.499663	3.94674	0.01	0	1	Up
67	Myeloid	P67_Myeloid	PI4K2B	0.499663	5.51529	0.01	0	1	Up
67	Myeloid	P67_Myeloid	SMIM20	0.499663	3.70575	0.01	0	1	Up
67	Myeloid	P67_Myeloid	PCDH7	0.499663	4.9883	0.01	0	1	Up
67	Myeloid	P67_Myeloid	TBC1D1	0.499663	4.86746	0.01	0	1	Up
67	Myeloid	P67_Myeloid	RFC1	0.499663	4.97898	0.01	0	1	Up
67	Myeloid	P67_Myeloid	RHOH	0.499663	5.57075	0.01	0	1	Up
67	Myeloid	P67_Myeloid	RBM47	0.499663	4.04237	0.01	0	1	Up
67	Myeloid	P67_Myeloid	ATP8A1	0.499663	4.56426	0.01	0	1	Up
67	Myeloid	P67_Myeloid	GNPDA2	0.499663	4.77217	0.01	0	1	Up
67	Myeloid	P67_Myeloid	NFXL1	0.499663	5.11544	0.01	0	1	Up
67	Myeloid	P67_Myeloid	SLC10A4	0.499663	5.47507	0.01	0	1	Up
67	Myeloid	P67_Myeloid	HOPX	0.499663	5.32478	0.01	0	1	Up
67	Myeloid	P67_Myeloid	POLR2B	0.499663	5.03584	0.01	0	1	Up
67	Myeloid	P67_Myeloid	FDCSP	0.499663	3.64114	0.01	0	1	Up
67	Myeloid	P67_Myeloid	RUFY3	0.499663	5.51529	0.01	0	1	Up
67	Myeloid	P67_Myeloid	GRSF1	0.499663	4.80458	0.01	0	1	Up
67	Myeloid	P67_Myeloid	MOB1B	0.499663	4.54372	0.01	0	1	Up
67	Myeloid	P67_Myeloid	DCK	0.499663	5.42318	0.01	0	1	Up
67	Myeloid	P67_Myeloid	ADAMTS3	0.499663	4.71721	0.01	0	1	Up
67	Myeloid	P67_Myeloid	CXCL2	0.499663	3.89076	0.01	0	1	Up
67	Myeloid	P67_Myeloid	NUP54	0.499663	4.74835	0.01	0	1	Up
67	Myeloid	P67_Myeloid	RASGEF1B	0.499663	4.11503	0.01	0	1	Up
67	Myeloid	P67_Myeloid	SCD5	0.499663	4.67923	0.01	0	1	Up
67	Myeloid	P67_Myeloid	ARHGAP24	0.499663	4.82939	0.01	0	1	Up
67	Myeloid	P67_Myeloid	NUDT9	0.499663	4.32429	0.01	0	1	Up
67	Myeloid	P67_Myeloid	IBSP	0.499663	3.94674	0.01	0	1	Up
67	Myeloid	P67_Myeloid	PKD2	0.499663	4.47739	0.01	0	1	Up
67	Myeloid	P67_Myeloid	GPRIN3	0.499663	5.34874	0.01	0	1	Up
67	Myeloid	P67_Myeloid	PDLIM5	0.499663	3.99599	0.01	0	1	Up
67	Myeloid	P67_Myeloid	EIF4E	0.499663	5.01663	0.01	0	1	Up
67	Myeloid	P67_Myeloid	TRMT10A	0.499663	4.8978	0.01	0	1	Up
67	Myeloid	P67_Myeloid	SLC39A8	0.499663	5.47507	0.01	0	1	Up
67	Myeloid	P67_Myeloid	LEF1	0.499663	4.64227	0.01	0	1	Up
67	Myeloid	P67_Myeloid	CASP6	0.499663	3.99599	0.01	0	1	Up
67	Myeloid	P67_Myeloid	ALPK1	0.499663	3.99599	0.01	0	1	Up
67	Myeloid	P67_Myeloid	METTL14	0.499663	4.67923	0.01	0	1	Up
67	Myeloid	P67_Myeloid	PDE5A	0.499663	4.45173	0.01	0	1	Up
67	Myeloid	P67_Myeloid	BBS7	0.499663	5.36088	0.01	0	1	Up
67	Myeloid	P67_Myeloid	INTU	0.499663	5.46192	0.01	0	1	Up
67	Myeloid	P67_Myeloid	C4orf33	0.499663	4.35358	0.01	0	1	Up
67	Myeloid	P67_Myeloid	PABPC4L	0.499663	4.54372	0.01	0	1	Up
67	Myeloid	P67_Myeloid	SLC7A11	0.499663	5.03584	0.01	0	1	Up
67	Myeloid	P67_Myeloid	NAA15	0.499663	3.79705	0.01	0	1	Up
67	Myeloid	P67_Myeloid	ELMOD2	0.499663	4.04237	0.01	0	1	Up
67	Myeloid	P67_Myeloid	RNF150	0.499663	3.72426	0.01	0	1	Up
67	Myeloid	P67_Myeloid	INPP4B	0.499663	3.72426	0.01	0	1	Up
67	Myeloid	P67_Myeloid	MMAA	0.499663	4.43907	0.01	0	1	Up
67	Myeloid	P67_Myeloid	EDNRA	0.499663	5.11544	0.01	0	1	Up
67	Myeloid	P67_Myeloid	NR3C2	0.499663	3.50785	0.01	0	1	Up
67	Myeloid	P67_Myeloid	DCLK2	0.499663	5.54275	0.01	0	1	Up
67	Myeloid	P67_Myeloid	SH3D19	0.499663	5.21073	0.01	0	1	Up
67	Myeloid	P67_Myeloid	TRIM2	0.499663	3.64114	0.01	0	1	Up
67	Myeloid	P67_Myeloid	TMEM144	0.499663	5.10524	0.01	0	1	Up
67	Myeloid	P67_Myeloid	TMA16	0.499663	3.99599	0.01	0	1	Up
67	Myeloid	P67_Myeloid	DDX60	0.499663	5.19982	0.01	0	1	Up
67	Myeloid	P67_Myeloid	CBR4	0.499663	4.20235	0.01	0	1	Up
67	Myeloid	P67_Myeloid	NEK1	0.499663	4.90659	0.01	0	1	Up
67	Myeloid	P67_Myeloid	CEP44	0.499663	4.71721	0.01	0	1	Up
67	Myeloid	P67_Myeloid	WDR17	0.499663	4.71721	0.01	0	1	Up
67	Myeloid	P67_Myeloid	AGA	0.499663	4.45173	0.01	0	1	Up
67	Myeloid	P67_Myeloid	TRAPPC11	0.499663	3.79705	0.01	0	1	Up
67	Myeloid	P67_Myeloid	STOX2	0.499663	5.15699	0.01	0	1	Up
67	Myeloid	P67_Myeloid	IRF2	0.499663	4.47739	0.01	0	1	Up
67	Myeloid	P67_Myeloid	PRIMPOL	0.499663	5.00712	0.01	0	1	Up
67	Myeloid	P67_Myeloid	SORBS2	0.499663	4.54372	0.01	0	1	Up
67	Myeloid	P67_Myeloid	CYP4V2	0.499663	4.71721	0.01	0	1	Up
67	Myeloid	P67_Myeloid	CCDC127	0.499663	4.57812	0.01	0	1	Up
67	Myeloid	P67_Myeloid	CEP72	0.499663	4.20235	0.01	0	1	Up
67	Myeloid	P67_Myeloid	SLC12A7	0.499663	5.17824	0.01	0	1	Up
67	Myeloid	P67_Myeloid	MED10	0.499663	5.00712	0.01	0	1	Up
67	Myeloid	P67_Myeloid	OTULINL	0.499663	5.17824	0.01	0	1	Up
67	Myeloid	P67_Myeloid	ZNF622	0.499663	5.54275	0.01	0	1	Up
67	Myeloid	P67_Myeloid	MYO10	0.499663	4.66433	0.01	0	1	Up
67	Myeloid	P67_Myeloid	MTMR12	0.499663	5.03584	0.01	0	1	Up
67	Myeloid	P67_Myeloid	ADAMTS12	0.499663	4.04237	0.01	0	1	Up
67	Myeloid	P67_Myeloid	CPLANE1	0.499663	5.01663	0.01	0	1	Up
67	Myeloid	P67_Myeloid	WDR70	0.499663	5.42318	0.01	0	1	Up
67	Myeloid	P67_Myeloid	OSMR	0.499663	5.28959	0.01	0	1	Up
67	Myeloid	P67_Myeloid	PRKAA1	0.499663	5.37312	0.01	0	1	Up
67	Myeloid	P67_Myeloid	ANXA2R	0.499663	5.57075	0.01	0	1	Up
67	Myeloid	P67_Myeloid	PELO	0.499663	3.99599	0.01	0	1	Up
67	Myeloid	P67_Myeloid	ITGA2	0.499663	3.99599	0.01	0	1	Up
67	Myeloid	P67_Myeloid	FST	0.499663	5.27805	0.01	0	1	Up
67	Myeloid	P67_Myeloid	GAPT	0.499663	5.57075	0.01	0	1	Up
67	Myeloid	P67_Myeloid	ERCC8	0.499663	4.7405	0.01	0	1	Up
67	Myeloid	P67_Myeloid	SREK1IP1	0.499663	4.76418	0.01	0	1	Up
67	Myeloid	P67_Myeloid	CWC27	0.499663	4.71721	0.01	0	1	Up
67	Myeloid	P67_Myeloid	NLN	0.499663	5.24399	0.01	0	1	Up
67	Myeloid	P67_Myeloid	CENPH	0.499663	4.90659	0.01	0	1	Up
67	Myeloid	P67_Myeloid	CDK7	0.499663	4.74835	0.01	0	1	Up
67	Myeloid	P67_Myeloid	RAD17	0.499663	4.10019	0.01	0	1	Up
67	Myeloid	P67_Myeloid	MARVELD2	0.499663	4.72493	0.01	0	1	Up
67	Myeloid	P67_Myeloid	TNPO1	0.499663	4.47739	0.01	0	1	Up
67	Myeloid	P67_Myeloid	BTF3	0.499663	3.94674	0.01	0	1	Up
67	Myeloid	P67_Myeloid	HMGCR	0.499663	5.28959	0.01	0	1	Up
67	Myeloid	P67_Myeloid	IQGAP2	0.499663	5.42318	0.01	0	1	Up
67	Myeloid	P67_Myeloid	SCAMP1	0.499663	3.64114	0.01	0	1	Up
67	Myeloid	P67_Myeloid	TENT2	0.499663	5.51529	0.01	0	1	Up
67	Myeloid	P67_Myeloid	ATG10	0.499663	4.76418	0.01	0	1	Up
67	Myeloid	P67_Myeloid	NR2F1	0.499663	5.17824	0.01	0	1	Up
67	Myeloid	P67_Myeloid	FAM172A	0.499663	4.62776	0.01	0	1	Up
67	Myeloid	P67_Myeloid	POU5F2	0.499663	4.54372	0.01	0	1	Up
67	Myeloid	P67_Myeloid	TTC37	0.499663	5.46192	0.01	0	1	Up
67	Myeloid	P67_Myeloid	LNPEP	0.499663	4.32429	0.01	0	1	Up
67	Myeloid	P67_Myeloid	RIOK2	0.499663	5.46192	0.01	0	1	Up
67	Myeloid	P67_Myeloid	CHD1	0.499663	5.57075	0.01	0	1	Up
67	Myeloid	P67_Myeloid	EFNA5	0.499663	3.70575	0.01	0	1	Up
67	Myeloid	P67_Myeloid	CCDC112	0.499663	4.43278	0.01	0	1	Up
67	Myeloid	P67_Myeloid	DTWD2	0.499663	5.37312	0.01	0	1	Up
67	Myeloid	P67_Myeloid	ALDH7A1	0.499663	5.37312	0.01	0	1	Up
67	Myeloid	P67_Myeloid	HINT1	0.499663	4.77217	0.01	0	1	Up
67	Myeloid	P67_Myeloid	SHROOM1	0.499663	4.32429	0.01	0	1	Up
67	Myeloid	P67_Myeloid	FSTL4	0.499663	5.46192	0.01	0	1	Up
67	Myeloid	P67_Myeloid	PPP2CA	0.499663	5.48835	0.01	0	1	Up
67	Myeloid	P67_Myeloid	CDKN2AIPNL	0.499663	4.76418	0.01	0	1	Up
67	Myeloid	P67_Myeloid	C5orf24	0.499663	4.35358	0.01	0	1	Up
67	Myeloid	P67_Myeloid	FAM53C	0.499663	4.32429	0.01	0	1	Up
67	Myeloid	P67_Myeloid	PAIP2	0.499663	4.53695	0.01	0	1	Up
67	Myeloid	P67_Myeloid	CXXC5	0.499663	4.8128	0.01	0	1	Up
67	Myeloid	P67_Myeloid	CYSTM1	0.499663	4.80458	0.01	0	1	Up
67	Myeloid	P67_Myeloid	NDUFA2	0.499663	5.10524	0.01	0	1	Up
67	Myeloid	P67_Myeloid	WDR55	0.499663	5.4105	0.01	0	1	Up
67	Myeloid	P67_Myeloid	ZMAT2	0.499663	4.97898	0.01	0	1	Up
67	Myeloid	P67_Myeloid	PCDHA4	0.499663	4.97898	0.01	0	1	Up
67	Myeloid	P67_Myeloid	PCDHA7	0.499663	4.76418	0.01	0	1	Up
67	Myeloid	P67_Myeloid	PCDHB3	0.499663	4.53695	0.01	0	1	Up
67	Myeloid	P67_Myeloid	PCDHB4	0.499663	4.47739	0.01	0	1	Up
67	Myeloid	P67_Myeloid	PCDHB11	0.499663	4.7405	0.01	0	1	Up
67	Myeloid	P67_Myeloid	PCDHB13	0.499663	4.71721	0.01	0	1	Up
67	Myeloid	P67_Myeloid	PCDHGA3	0.499663	5.03584	0.01	0	1	Up
67	Myeloid	P67_Myeloid	PCDHGC3	0.499663	4.82939	0.01	0	1	Up
67	Myeloid	P67_Myeloid	DIAPH1	0.499663	5.37312	0.01	0	1	Up
67	Myeloid	P67_Myeloid	FCHSD1	0.499663	3.94674	0.01	0	1	Up
67	Myeloid	P67_Myeloid	DELE1	0.499663	4.62776	0.01	0	1	Up
67	Myeloid	P67_Myeloid	RBM27	0.499663	4.04237	0.01	0	1	Up
67	Myeloid	P67_Myeloid	DPYSL3	0.499663	4.35358	0.01	0	1	Up
67	Myeloid	P67_Myeloid	JAKMIP2	0.499663	4.80458	0.01	0	1	Up
67	Myeloid	P67_Myeloid	FBXO38	0.499663	3.99599	0.01	0	1	Up
67	Myeloid	P67_Myeloid	ARHGEF37	0.499663	5.46192	0.01	0	1	Up
67	Myeloid	P67_Myeloid	SMIM3	0.499663	4.20235	0.01	0	1	Up
67	Myeloid	P67_Myeloid	GPX3	0.499663	5.27805	0.01	0	1	Up
67	Myeloid	P67_Myeloid	GM2A	0.499663	4.97898	0.01	0	1	Up
67	Myeloid	P67_Myeloid	SLC36A1	0.499663	4.96973	0.01	0	1	Up
67	Myeloid	P67_Myeloid	FAT2	0.499663	3.70575	0.01	0	1	Up
67	Myeloid	P67_Myeloid	MED7	0.499663	4.82939	0.01	0	1	Up
67	Myeloid	P67_Myeloid	EBF1	0.499663	5.50176	0.01	0	1	Up
67	Myeloid	P67_Myeloid	RNF145	0.499663	4.11503	0.01	0	1	Up
67	Myeloid	P67_Myeloid	ZBED8	0.499663	5.43597	0.01	0	1	Up
67	Myeloid	P67_Myeloid	NUDCD2	0.499663	3.94674	0.01	0	1	Up
67	Myeloid	P67_Myeloid	PANK3	0.499663	4.39566	0.01	0	1	Up
67	Myeloid	P67_Myeloid	KCNMB1	0.499663	3.50785	0.01	0	1	Up
67	Myeloid	P67_Myeloid	UBTD2	0.499663	5.50176	0.01	0	1	Up
67	Myeloid	P67_Myeloid	CPLX2	0.499663	4.82939	0.01	0	1	Up
67	Myeloid	P67_Myeloid	SIMC1	0.499663	4.96973	0.01	0	1	Up
67	Myeloid	P67_Myeloid	NOP16	0.499663	5.38547	0.01	0	1	Up
67	Myeloid	P67_Myeloid	RNF44	0.499663	4.66433	0.01	0	1	Up
67	Myeloid	P67_Myeloid	DBN1	0.499663	4.74835	0.01	0	1	Up
67	Myeloid	P67_Myeloid	DOK3	0.499663	5.19982	0.01	0	1	Up
67	Myeloid	P67_Myeloid	FOXC1	0.499663	4.47739	0.01	0	1	Up
67	Myeloid	P67_Myeloid	SERPINB9	0.499663	3.79705	0.01	0	1	Up
67	Myeloid	P67_Myeloid	RIPK1	0.499663	5.14649	0.01	0	1	Up
67	Myeloid	P67_Myeloid	TUBB2A	0.499663	4.47739	0.01	0	1	Up
67	Myeloid	P67_Myeloid	PSMG4	0.499663	5.2666	0.01	0	1	Up
67	Myeloid	P67_Myeloid	FAM50B	0.499663	5.50176	0.01	0	1	Up
67	Myeloid	P67_Myeloid	LYRM4	0.499663	4.8978	0.01	0	1	Up
67	Myeloid	P67_Myeloid	RREB1	0.499663	5.52895	0.01	0	1	Up
67	Myeloid	P67_Myeloid	SNRNP48	0.499663	4.7405	0.01	0	1	Up
67	Myeloid	P67_Myeloid	EEF1E1	0.499663	4.56426	0.01	0	1	Up
67	Myeloid	P67_Myeloid	GCNT2	0.499663	3.64114	0.01	0	1	Up
67	Myeloid	P67_Myeloid	TMEM14B	0.499663	4.8128	0.01	0	1	Up
67	Myeloid	P67_Myeloid	NEDD9	0.499663	5.24399	0.01	0	1	Up
67	Myeloid	P67_Myeloid	MYLIP	0.499663	5.57075	0.01	0	1	Up
67	Myeloid	P67_Myeloid	MRS2	0.499663	4.80458	0.01	0	1	Up
67	Myeloid	P67_Myeloid	ALDH5A1	0.499663	5.51529	0.01	0	1	Up
67	Myeloid	P67_Myeloid	ACOT13	0.499663	4.10019	0.01	0	1	Up
67	Myeloid	P67_Myeloid	GMNN	0.499663	4.43278	0.01	0	1	Up
67	Myeloid	P67_Myeloid	HFE	0.499663	4.82939	0.01	0	1	Up
67	Myeloid	P67_Myeloid	HIST1H1D	0.499663	5.4105	0.01	0	1	Up
67	Myeloid	P67_Myeloid	HIST1H2BH	0.499663	3.94674	0.01	0	1	Up
67	Myeloid	P67_Myeloid	BTN2A2	0.499663	4.67923	0.01	0	1	Up
67	Myeloid	P67_Myeloid	BTN3A1	0.499663	3.72426	0.01	0	1	Up
67	Myeloid	P67_Myeloid	PGBD1	0.499663	4.96973	0.01	0	1	Up
67	Myeloid	P67_Myeloid	ZSCAN12	0.499663	4.10019	0.01	0	1	Up
67	Myeloid	P67_Myeloid	GABBR1	0.499663	5.57075	0.01	0	1	Up
67	Myeloid	P67_Myeloid	TRIM26	0.499663	4.43278	0.01	0	1	Up
67	Myeloid	P67_Myeloid	PPP1R10	0.499663	3.99599	0.01	0	1	Up
67	Myeloid	P67_Myeloid	GTF2H4	0.499663	4.62776	0.01	0	1	Up
67	Myeloid	P67_Myeloid	MICA	0.499663	5.28959	0.01	0	1	Up
67	Myeloid	P67_Myeloid	C6orf47	0.499663	5.17824	0.01	0	1	Up
67	Myeloid	P67_Myeloid	GPANK1	0.499663	4.97898	0.01	0	1	Up
67	Myeloid	P67_Myeloid	MSH5	0.499663	3.72426	0.01	0	1	Up
67	Myeloid	P67_Myeloid	SAPCD1	0.499663	4.36547	0.01	0	1	Up
67	Myeloid	P67_Myeloid	VARS	0.499663	3.89076	0.01	0	1	Up
67	Myeloid	P67_Myeloid	SNHG32	0.499663	5.30707	0.01	0	1	Up
67	Myeloid	P67_Myeloid	SKIV2L	0.499663	4.39566	0.01	0	1	Up
67	Myeloid	P67_Myeloid	DXO	0.499663	4.20235	0.01	0	1	Up
67	Myeloid	P67_Myeloid	CYP21A2	0.499663	4.11503	0.01	0	1	Up
67	Myeloid	P67_Myeloid	GPSM3	0.499663	5.47507	0.01	0	1	Up
67	Myeloid	P67_Myeloid	SLC39A7	0.499663	5.01663	0.01	0	1	Up
67	Myeloid	P67_Myeloid	VPS52	0.499663	4.76418	0.01	0	1	Up
67	Myeloid	P67_Myeloid	PFDN6	0.499663	4.76418	0.01	0	1	Up
67	Myeloid	P67_Myeloid	ZBTB22	0.499663	4.10019	0.01	0	1	Up
67	Myeloid	P67_Myeloid	KIFC1	0.499663	4.62776	0.01	0	1	Up
67	Myeloid	P67_Myeloid	ZBTB9	0.499663	4.10019	0.01	0	1	Up
67	Myeloid	P67_Myeloid	SRPK1	0.499663	5.50176	0.01	0	1	Up
67	Myeloid	P67_Myeloid	MAPK14	0.499663	5.38547	0.01	0	1	Up
67	Myeloid	P67_Myeloid	KCTD20	0.499663	5.28959	0.01	0	1	Up
67	Myeloid	P67_Myeloid	CDKN1A	0.499663	3.50785	0.01	0	1	Up
67	Myeloid	P67_Myeloid	C6orf89	0.499663	5.05532	0.01	0	1	Up
67	Myeloid	P67_Myeloid	TBC1D22B	0.499663	4.10019	0.01	0	1	Up
67	Myeloid	P67_Myeloid	BTBD9	0.499663	4.57812	0.01	0	1	Up
67	Myeloid	P67_Myeloid	GLO1	0.499663	4.9883	0.01	0	1	Up
67	Myeloid	P67_Myeloid	SAYSD1	0.499663	5.19982	0.01	0	1	Up
67	Myeloid	P67_Myeloid	OARD1	0.499663	5.05532	0.01	0	1	Up
67	Myeloid	P67_Myeloid	TREML1	0.499663	3.99599	0.01	0	1	Up
67	Myeloid	P67_Myeloid	TREM2	0.499663	3.89076	0.01	0	1	Up
67	Myeloid	P67_Myeloid	TREM1	0.499663	4.53695	0.01	0	1	Up
67	Myeloid	P67_Myeloid	MDFI	0.499663	4.64227	0.01	0	1	Up
67	Myeloid	P67_Myeloid	PPP2R5D	0.499663	3.64114	0.01	0	1	Up
67	Myeloid	P67_Myeloid	SRF	0.499663	4.8978	0.01	0	1	Up
67	Myeloid	P67_Myeloid	LRRC73	0.499663	3.79705	0.01	0	1	Up
67	Myeloid	P67_Myeloid	TMEM63B	0.499663	4.76418	0.01	0	1	Up
67	Myeloid	P67_Myeloid	CDC5L	0.499663	5.37312	0.01	0	1	Up
67	Myeloid	P67_Myeloid	ENPP5	0.499663	4.43278	0.01	0	1	Up
67	Myeloid	P67_Myeloid	MMUT	0.499663	4.10019	0.01	0	1	Up
67	Myeloid	P67_Myeloid	RAB23	0.499663	4.45173	0.01	0	1	Up
67	Myeloid	P67_Myeloid	HMGN3	0.499663	4.10019	0.01	0	1	Up
67	Myeloid	P67_Myeloid	LCA5	0.499663	4.39566	0.01	0	1	Up
67	Myeloid	P67_Myeloid	BCKDHB	0.499663	5.02141	0.01	0	1	Up
67	Myeloid	P67_Myeloid	RWDD2A	0.499663	3.89076	0.01	0	1	Up
67	Myeloid	P67_Myeloid	SNX14	0.499663	5.54275	0.01	0	1	Up
67	Myeloid	P67_Myeloid	SMIM8	0.499663	4.53695	0.01	0	1	Up
67	Myeloid	P67_Myeloid	C6orf163	0.499663	5.38547	0.01	0	1	Up
67	Myeloid	P67_Myeloid	UFL1	0.499663	5.42318	0.01	0	1	Up
67	Myeloid	P67_Myeloid	COQ3	0.499663	4.7802	0.01	0	1	Up
67	Myeloid	P67_Myeloid	PNISR	0.499663	5.47507	0.01	0	1	Up
67	Myeloid	P67_Myeloid	HACE1	0.499663	5.43597	0.01	0	1	Up
67	Myeloid	P67_Myeloid	PRDM1	0.499663	4.71721	0.01	0	1	Up
67	Myeloid	P67_Myeloid	MTRES1	0.499663	5.32478	0.01	0	1	Up
67	Myeloid	P67_Myeloid	MICAL1	0.499663	4.39566	0.01	0	1	Up
67	Myeloid	P67_Myeloid	CDC40	0.499663	4.32429	0.01	0	1	Up
67	Myeloid	P67_Myeloid	AMD1	0.499663	4.35358	0.01	0	1	Up
67	Myeloid	P67_Myeloid	FYN	0.499663	5.32478	0.01	0	1	Up
67	Myeloid	P67_Myeloid	TUBE1	0.499663	4.54372	0.01	0	1	Up
67	Myeloid	P67_Myeloid	FAM229B	0.499663	4.43907	0.01	0	1	Up
67	Myeloid	P67_Myeloid	FRK	0.499663	4.96973	0.01	0	1	Up
67	Myeloid	P67_Myeloid	TSPYL4	0.499663	4.8978	0.01	0	1	Up
67	Myeloid	P67_Myeloid	PLN	0.499663	3.99599	0.01	0	1	Up
67	Myeloid	P67_Myeloid	NCOA7	0.499663	4.8978	0.01	0	1	Up
67	Myeloid	P67_Myeloid	L3MBTL3	0.499663	4.54372	0.01	0	1	Up
67	Myeloid	P67_Myeloid	TMEM200A	0.499663	4.71721	0.01	0	1	Up
67	Myeloid	P67_Myeloid	ENPP1	0.499663	4.62776	0.01	0	1	Up
67	Myeloid	P67_Myeloid	AHI1	0.499663	4.56426	0.01	0	1	Up
67	Myeloid	P67_Myeloid	MAP7	0.499663	4.35358	0.01	0	1	Up
67	Myeloid	P67_Myeloid	VTA1	0.499663	5.00712	0.01	0	1	Up
67	Myeloid	P67_Myeloid	AIG1	0.499663	3.99599	0.01	0	1	Up
67	Myeloid	P67_Myeloid	PLAGL1	0.499663	5.43597	0.01	0	1	Up
67	Myeloid	P67_Myeloid	UTRN	0.499663	5.17824	0.01	0	1	Up
67	Myeloid	P67_Myeloid	SASH1	0.499663	4.71721	0.01	0	1	Up
67	Myeloid	P67_Myeloid	UST	0.499663	5.51529	0.01	0	1	Up
67	Myeloid	P67_Myeloid	ZC3H12D	0.499663	5.37312	0.01	0	1	Up
67	Myeloid	P67_Myeloid	KATNA1	0.499663	4.36547	0.01	0	1	Up
67	Myeloid	P67_Myeloid	MTHFD1L	0.499663	3.64114	0.01	0	1	Up
67	Myeloid	P67_Myeloid	AKAP12	0.499663	5.27805	0.01	0	1	Up
67	Myeloid	P67_Myeloid	RMND1	0.499663	4.8978	0.01	0	1	Up
67	Myeloid	P67_Myeloid	CNKSR3	0.499663	3.79705	0.01	0	1	Up
67	Myeloid	P67_Myeloid	SYNJ2	0.499663	4.04237	0.01	0	1	Up
67	Myeloid	P67_Myeloid	TULP4	0.499663	4.54372	0.01	0	1	Up
67	Myeloid	P67_Myeloid	FNDC1	0.499663	4.97898	0.01	0	1	Up
67	Myeloid	P67_Myeloid	TCP1	0.499663	3.64114	0.01	0	1	Up
67	Myeloid	P67_Myeloid	MAP3K4	0.499663	4.76418	0.01	0	1	Up
67	Myeloid	P67_Myeloid	MICALL2	0.499663	3.72426	0.01	0	1	Up
67	Myeloid	P67_Myeloid	MAFK	0.499663	5.17824	0.01	0	1	Up
67	Myeloid	P67_Myeloid	LFNG	0.499663	4.54372	0.01	0	1	Up
67	Myeloid	P67_Myeloid	GNA12	0.499663	5.48835	0.01	0	1	Up
67	Myeloid	P67_Myeloid	COL28A1	0.499663	5.4105	0.01	0	1	Up
67	Myeloid	P67_Myeloid	GLCCI1	0.499663	4.67923	0.01	0	1	Up
67	Myeloid	P67_Myeloid	BZW2	0.499663	3.50785	0.01	0	1	Up
67	Myeloid	P67_Myeloid	AGR3	0.499663	4.7802	0.01	0	1	Up
67	Myeloid	P67_Myeloid	HDAC9	0.499663	4.66433	0.01	0	1	Up
67	Myeloid	P67_Myeloid	NUP42	0.499663	3.50785	0.01	0	1	Up
67	Myeloid	P67_Myeloid	FAM221A	0.499663	5.2666	0.01	0	1	Up
67	Myeloid	P67_Myeloid	MPP6	0.499663	4.97898	0.01	0	1	Up
67	Myeloid	P67_Myeloid	C7orf31	0.499663	3.70575	0.01	0	1	Up
67	Myeloid	P67_Myeloid	PRR15	0.499663	4.7405	0.01	0	1	Up
67	Myeloid	P67_Myeloid	WIPF3	0.499663	5.28959	0.01	0	1	Up
67	Myeloid	P67_Myeloid	SCRN1	0.499663	4.10019	0.01	0	1	Up
67	Myeloid	P67_Myeloid	KBTBD2	0.499663	3.64114	0.01	0	1	Up
67	Myeloid	P67_Myeloid	FKBP9	0.499663	5.50176	0.01	0	1	Up
67	Myeloid	P67_Myeloid	DPY19L1	0.499663	5.03584	0.01	0	1	Up
67	Myeloid	P67_Myeloid	ELMO1	0.499663	5.37312	0.01	0	1	Up
67	Myeloid	P67_Myeloid	SUGCT	0.499663	4.74835	0.01	0	1	Up
67	Myeloid	P67_Myeloid	C7orf25	0.499663	5.32478	0.01	0	1	Up
67	Myeloid	P67_Myeloid	POLD2	0.499663	5.24399	0.01	0	1	Up
67	Myeloid	P67_Myeloid	OGDH	0.499663	3.89076	0.01	0	1	Up
67	Myeloid	P67_Myeloid	ADCY1	0.499663	4.77217	0.01	0	1	Up
67	Myeloid	P67_Myeloid	HUS1	0.499663	3.99599	0.01	0	1	Up
67	Myeloid	P67_Myeloid	UPP1	0.499663	4.39566	0.01	0	1	Up
67	Myeloid	P67_Myeloid	CCT6A	0.499663	5.00712	0.01	0	1	Up
67	Myeloid	P67_Myeloid	ZNF107	0.499663	3.89076	0.01	0	1	Up
67	Myeloid	P67_Myeloid	BUD23	0.499663	4.10019	0.01	0	1	Up
67	Myeloid	P67_Myeloid	CLDN3	0.499663	3.64114	0.01	0	1	Up
67	Myeloid	P67_Myeloid	CLDN4	0.499663	4.38957	0.01	0	1	Up
67	Myeloid	P67_Myeloid	LIMK1	0.499663	3.89076	0.01	0	1	Up
67	Myeloid	P67_Myeloid	DTX2	0.499663	5.02141	0.01	0	1	Up
67	Myeloid	P67_Myeloid	TMEM60	0.499663	4.47739	0.01	0	1	Up
67	Myeloid	P67_Myeloid	CD36	0.499663	5.17824	0.01	0	1	Up
67	Myeloid	P67_Myeloid	GNAT3	0.499663	3.94674	0.01	0	1	Up
67	Myeloid	P67_Myeloid	ADAM22	0.499663	4.8978	0.01	0	1	Up
67	Myeloid	P67_Myeloid	GTPBP10	0.499663	4.53695	0.01	0	1	Up
67	Myeloid	P67_Myeloid	SAMD9	0.499663	4.74835	0.01	0	1	Up
67	Myeloid	P67_Myeloid	SAMD9L	0.499663	4.11503	0.01	0	1	Up
67	Myeloid	P67_Myeloid	VPS50	0.499663	5.00712	0.01	0	1	Up
67	Myeloid	P67_Myeloid	GNG11	0.499663	4.72493	0.01	0	1	Up
67	Myeloid	P67_Myeloid	PPP1R9A	0.499663	4.97898	0.01	0	1	Up
67	Myeloid	P67_Myeloid	DLX5	0.499663	4.67923	0.01	0	1	Up
67	Myeloid	P67_Myeloid	PTCD1	0.499663	4.11503	0.01	0	1	Up
67	Myeloid	P67_Myeloid	TMEM225B	0.499663	3.64114	0.01	0	1	Up
67	Myeloid	P67_Myeloid	GJC3	0.499663	4.54372	0.01	0	1	Up
67	Myeloid	P67_Myeloid	CNPY4	0.499663	5.27805	0.01	0	1	Up
67	Myeloid	P67_Myeloid	LRCH4	0.499663	5.24399	0.01	0	1	Up
67	Myeloid	P67_Myeloid	POP7	0.499663	3.64114	0.01	0	1	Up
67	Myeloid	P67_Myeloid	SLC12A9	0.499663	4.10019	0.01	0	1	Up
67	Myeloid	P67_Myeloid	TRIP6	0.499663	4.53695	0.01	0	1	Up
67	Myeloid	P67_Myeloid	PLOD3	0.499663	4.8978	0.01	0	1	Up
67	Myeloid	P67_Myeloid	ALKBH4	0.499663	5.51529	0.01	0	1	Up
67	Myeloid	P67_Myeloid	RASA4B	0.499663	4.72493	0.01	0	1	Up
67	Myeloid	P67_Myeloid	FBXL13	0.499663	4.43278	0.01	0	1	Up
67	Myeloid	P67_Myeloid	LRRC17	0.499663	5.54275	0.01	0	1	Up
67	Myeloid	P67_Myeloid	PMPCB	0.499663	4.35358	0.01	0	1	Up
67	Myeloid	P67_Myeloid	DNAJC2	0.499663	5.54275	0.01	0	1	Up
67	Myeloid	P67_Myeloid	CCDC71L	0.499663	4.32429	0.01	0	1	Up
67	Myeloid	P67_Myeloid	BCAP29	0.499663	5.05532	0.01	0	1	Up
67	Myeloid	P67_Myeloid	SLC26A4	0.499663	3.72426	0.01	0	1	Up
67	Myeloid	P67_Myeloid	DLD	0.499663	5.32478	0.01	0	1	Up
67	Myeloid	P67_Myeloid	THAP5	0.499663	4.8978	0.01	0	1	Up
67	Myeloid	P67_Myeloid	DNAJB9	0.499663	5.10524	0.01	0	1	Up
67	Myeloid	P67_Myeloid	SMIM30	0.499663	5.57075	0.01	0	1	Up
67	Myeloid	P67_Myeloid	KCND2	0.499663	5.27805	0.01	0	1	Up
67	Myeloid	P67_Myeloid	CPED1	0.499663	4.57812	0.01	0	1	Up
67	Myeloid	P67_Myeloid	AASS	0.499663	4.11503	0.01	0	1	Up
67	Myeloid	P67_Myeloid	RNF148	0.499663	4.54372	0.01	0	1	Up
67	Myeloid	P67_Myeloid	NDUFA5	0.499663	5.57075	0.01	0	1	Up
67	Myeloid	P67_Myeloid	POT1	0.499663	5.51529	0.01	0	1	Up
67	Myeloid	P67_Myeloid	GCC1	0.499663	4.43907	0.01	0	1	Up
67	Myeloid	P67_Myeloid	HILPDA	0.499663	4.04237	0.01	0	1	Up
67	Myeloid	P67_Myeloid	SMO	0.499663	4.38957	0.01	0	1	Up
67	Myeloid	P67_Myeloid	AHCYL2	0.499663	4.76418	0.01	0	1	Up
67	Myeloid	P67_Myeloid	NRF1	0.499663	5.43597	0.01	0	1	Up
67	Myeloid	P67_Myeloid	UBE2H	0.499663	6.09524	0.01	0	1	Up
67	Myeloid	P67_Myeloid	TMEM209	0.499663	4.80458	0.01	0	1	Up
67	Myeloid	P67_Myeloid	PODXL	0.499663	3.64114	0.01	0	1	Up
67	Myeloid	P67_Myeloid	BPGM	0.499663	5.51529	0.01	0	1	Up
67	Myeloid	P67_Myeloid	CNOT4	0.499663	4.54372	0.01	0	1	Up
67	Myeloid	P67_Myeloid	ZC3HAV1L	0.499663	3.50785	0.01	0	1	Up
67	Myeloid	P67_Myeloid	FMC1	0.499663	4.71721	0.01	0	1	Up
67	Myeloid	P67_Myeloid	TBXAS1	0.499663	4.43278	0.01	0	1	Up
67	Myeloid	P67_Myeloid	KDM7A	0.499663	4.90659	0.01	0	1	Up
67	Myeloid	P67_Myeloid	EPHB6	0.499663	3.94674	0.01	0	1	Up
67	Myeloid	P67_Myeloid	TCAF1	0.499663	3.79705	0.01	0	1	Up
67	Myeloid	P67_Myeloid	ZNF398	0.499663	3.94674	0.01	0	1	Up
67	Myeloid	P67_Myeloid	ZNF282	0.499663	3.50785	0.01	0	1	Up
67	Myeloid	P67_Myeloid	ZNF212	0.499663	4.82939	0.01	0	1	Up
67	Myeloid	P67_Myeloid	ZNF467	0.499663	4.54372	0.01	0	1	Up
67	Myeloid	P67_Myeloid	TMEM176A	0.499663	3.79705	0.01	0	1	Up
67	Myeloid	P67_Myeloid	FASTK	0.499663	4.11503	0.01	0	1	Up
67	Myeloid	P67_Myeloid	TMUB1	0.499663	4.71721	0.01	0	1	Up
67	Myeloid	P67_Myeloid	PRKAG2	0.499663	4.62776	0.01	0	1	Up
67	Myeloid	P67_Myeloid	NCAPG2	0.499663	3.64114	0.01	0	1	Up
67	Myeloid	P67_Myeloid	CLN8	0.499663	5.34874	0.01	0	1	Up
67	Myeloid	P67_Myeloid	AGPAT5	0.499663	4.20235	0.01	0	1	Up
67	Myeloid	P67_Myeloid	MFHAS1	0.499663	3.99599	0.01	0	1	Up
67	Myeloid	P67_Myeloid	PINX1	0.499663	5.24399	0.01	0	1	Up
67	Myeloid	P67_Myeloid	TUSC3	0.499663	4.82939	0.01	0	1	Up
67	Myeloid	P67_Myeloid	INTS10	0.499663	4.43278	0.01	0	1	Up
67	Myeloid	P67_Myeloid	REEP4	0.499663	5.57075	0.01	0	1	Up
67	Myeloid	P67_Myeloid	BMP1	0.499663	6.37725	0.01	0	1	Up
67	Myeloid	P67_Myeloid	C8orf58	0.499663	4.10019	0.01	0	1	Up
67	Myeloid	P67_Myeloid	TNFRSF10A	0.499663	5.11544	0.01	0	1	Up
67	Myeloid	P67_Myeloid	ADAM28	0.499663	5.57075	0.01	0	1	Up
67	Myeloid	P67_Myeloid	SCARA5	0.499663	5.57075	0.01	0	1	Up
67	Myeloid	P67_Myeloid	ELP3	0.499663	4.97898	0.01	0	1	Up
67	Myeloid	P67_Myeloid	FZD3	0.499663	3.79705	0.01	0	1	Up
67	Myeloid	P67_Myeloid	HMBOX1	0.499663	4.32429	0.01	0	1	Up
67	Myeloid	P67_Myeloid	GSR	0.499663	4.82939	0.01	0	1	Up
67	Myeloid	P67_Myeloid	UBXN8	0.499663	3.50785	0.01	0	1	Up
67	Myeloid	P67_Myeloid	PPP2CB	0.499663	4.47739	0.01	0	1	Up
67	Myeloid	P67_Myeloid	BAG4	0.499663	3.72426	0.01	0	1	Up
67	Myeloid	P67_Myeloid	SLC20A2	0.499663	3.99599	0.01	0	1	Up
67	Myeloid	P67_Myeloid	RNF170	0.499663	4.56426	0.01	0	1	Up
67	Myeloid	P67_Myeloid	FNTA	0.499663	4.8128	0.01	0	1	Up
67	Myeloid	P67_Myeloid	SNAI2	0.499663	5.27805	0.01	0	1	Up
67	Myeloid	P67_Myeloid	RB1CC1	0.499663	4.8128	0.01	0	1	Up
67	Myeloid	P67_Myeloid	FAM110B	0.499663	4.35358	0.01	0	1	Up
67	Myeloid	P67_Myeloid	UBXN2B	0.499663	3.64114	0.01	0	1	Up
67	Myeloid	P67_Myeloid	CHD7	0.499663	5.50176	0.01	0	1	Up
67	Myeloid	P67_Myeloid	CYP7B1	0.499663	3.99599	0.01	0	1	Up
67	Myeloid	P67_Myeloid	ADHFE1	0.499663	4.32429	0.01	0	1	Up
67	Myeloid	P67_Myeloid	VXN	0.499663	4.10019	0.01	0	1	Up
67	Myeloid	P67_Myeloid	COPS5	0.499663	4.9883	0.01	0	1	Up
67	Myeloid	P67_Myeloid	MSC	0.499663	5.14649	0.01	0	1	Up
67	Myeloid	P67_Myeloid	PEX2	0.499663	5.47507	0.01	0	1	Up
67	Myeloid	P67_Myeloid	STMN2	0.499663	4.74835	0.01	0	1	Up
67	Myeloid	P67_Myeloid	ZNF704	0.499663	4.62776	0.01	0	1	Up
67	Myeloid	P67_Myeloid	RIPK2	0.499663	3.89076	0.01	0	1	Up
67	Myeloid	P67_Myeloid	NBN	0.499663	4.35358	0.01	0	1	Up
67	Myeloid	P67_Myeloid	RBM12B	0.499663	4.7405	0.01	0	1	Up
67	Myeloid	P67_Myeloid	TMEM67	0.499663	3.94674	0.01	0	1	Up
67	Myeloid	P67_Myeloid	PDP1	0.499663	4.35358	0.01	0	1	Up
67	Myeloid	P67_Myeloid	C8orf37	0.499663	3.99599	0.01	0	1	Up
67	Myeloid	P67_Myeloid	TSPYL5	0.499663	5.57075	0.01	0	1	Up
67	Myeloid	P67_Myeloid	NIPAL2	0.499663	4.43278	0.01	0	1	Up
67	Myeloid	P67_Myeloid	RGS22	0.499663	5.2666	0.01	0	1	Up
67	Myeloid	P67_Myeloid	ZNF706	0.499663	4.35358	0.01	0	1	Up
67	Myeloid	P67_Myeloid	DCAF13	0.499663	4.54372	0.01	0	1	Up
67	Myeloid	P67_Myeloid	EMC2	0.499663	5.2666	0.01	0	1	Up
67	Myeloid	P67_Myeloid	SYBU	0.499663	4.90659	0.01	0	1	Up
67	Myeloid	P67_Myeloid	SNTB1	0.499663	5.47507	0.01	0	1	Up
67	Myeloid	P67_Myeloid	C8orf76	0.499663	5.21073	0.01	0	1	Up
67	Myeloid	P67_Myeloid	FBXO32	0.499663	4.71721	0.01	0	1	Up
67	Myeloid	P67_Myeloid	NDUFB9	0.499663	4.7802	0.01	0	1	Up
67	Myeloid	P67_Myeloid	FAM49B	0.499663	6.10551	0.01	0	1	Up
67	Myeloid	P67_Myeloid	KCNQ3	0.499663	5.27805	0.01	0	1	Up
67	Myeloid	P67_Myeloid	CCN4	0.499663	5.37312	0.01	0	1	Up
67	Myeloid	P67_Myeloid	NDRG1	0.499663	4.45173	0.01	0	1	Up
67	Myeloid	P67_Myeloid	CHRAC1	0.499663	4.73269	0.01	0	1	Up
67	Myeloid	P67_Myeloid	GLI4	0.499663	4.04237	0.01	0	1	Up
67	Myeloid	P67_Myeloid	PARP10	0.499663	4.38957	0.01	0	1	Up
67	Myeloid	P67_Myeloid	EXOSC4	0.499663	4.7405	0.01	0	1	Up
67	Myeloid	P67_Myeloid	ZNF7	0.499663	4.32429	0.01	0	1	Up
67	Myeloid	P67_Myeloid	ZNF16	0.499663	4.62776	0.01	0	1	Up
67	Myeloid	P67_Myeloid	C8orf33	0.499663	4.61339	0.01	0	1	Up
67	Myeloid	P67_Myeloid	VLDLR	0.499663	4.54372	0.01	0	1	Up
67	Myeloid	P67_Myeloid	PUM3	0.499663	5.37312	0.01	0	1	Up
67	Myeloid	P67_Myeloid	SLC1A1	0.499663	3.64114	0.01	0	1	Up
67	Myeloid	P67_Myeloid	SPATA6L	0.499663	4.32429	0.01	0	1	Up
67	Myeloid	P67_Myeloid	PLGRKT	0.499663	3.99599	0.01	0	1	Up
67	Myeloid	P67_Myeloid	CD274	0.499663	4.39566	0.01	0	1	Up
67	Myeloid	P67_Myeloid	PDCD1LG2	0.499663	5.11544	0.01	0	1	Up
67	Myeloid	P67_Myeloid	ERMP1	0.499663	4.04237	0.01	0	1	Up
67	Myeloid	P67_Myeloid	NFIB	0.499663	5.43597	0.01	0	1	Up
67	Myeloid	P67_Myeloid	IFNE	0.499663	4.32429	0.01	0	1	Up
67	Myeloid	P67_Myeloid	MTAP	0.499663	4.8978	0.01	0	1	Up
67	Myeloid	P67_Myeloid	CDKN2B	0.499663	5.37312	0.01	0	1	Up
67	Myeloid	P67_Myeloid	TUSC1	0.499663	4.54372	0.01	0	1	Up
67	Myeloid	P67_Myeloid	CAAP1	0.499663	4.71721	0.01	0	1	Up
67	Myeloid	P67_Myeloid	PLAA	0.499663	5.95874	0.01	0	1	Up
67	Myeloid	P67_Myeloid	C9orf72	0.499663	4.7405	0.01	0	1	Up
67	Myeloid	P67_Myeloid	TOPORS	0.499663	4.54372	0.01	0	1	Up
67	Myeloid	P67_Myeloid	BAG1	0.499663	3.99599	0.01	0	1	Up
67	Myeloid	P67_Myeloid	DNAI1	0.499663	4.82939	0.01	0	1	Up
67	Myeloid	P67_Myeloid	FANCG	0.499663	3.64114	0.01	0	1	Up
67	Myeloid	P67_Myeloid	STOML2	0.499663	4.35358	0.01	0	1	Up
67	Myeloid	P67_Myeloid	RUSC2	0.499663	5.46192	0.01	0	1	Up
67	Myeloid	P67_Myeloid	CD72	0.499663	4.96973	0.01	0	1	Up
67	Myeloid	P67_Myeloid	CCDC107	0.499663	3.89076	0.01	0	1	Up
67	Myeloid	P67_Myeloid	CREB3	0.499663	4.8978	0.01	0	1	Up
67	Myeloid	P67_Myeloid	HINT2	0.499663	4.7405	0.01	0	1	Up
67	Myeloid	P67_Myeloid	CLTA	0.499663	5.57075	0.01	0	1	Up
67	Myeloid	P67_Myeloid	POLR1E	0.499663	4.32429	0.01	0	1	Up
67	Myeloid	P67_Myeloid	FXN	0.499663	4.73269	0.01	0	1	Up
67	Myeloid	P67_Myeloid	KLF9	0.499663	4.04237	0.01	0	1	Up
67	Myeloid	P67_Myeloid	UBQLN1	0.499663	3.99599	0.01	0	1	Up
67	Myeloid	P67_Myeloid	KIF27	0.499663	5.46192	0.01	0	1	Up
67	Myeloid	P67_Myeloid	RMI1	0.499663	4.76418	0.01	0	1	Up
67	Myeloid	P67_Myeloid	AGTPBP1	0.499663	5.73554	0.01	0	1	Up
67	Myeloid	P67_Myeloid	GOLM1	0.499663	6.20144	0.01	0	1	Up
67	Myeloid	P67_Myeloid	DAPK1	0.499663	5.50176	0.01	0	1	Up
67	Myeloid	P67_Myeloid	CDK20	0.499663	3.99599	0.01	0	1	Up
67	Myeloid	P67_Myeloid	SHC3	0.499663	5.05532	0.01	0	1	Up
67	Myeloid	P67_Myeloid	ROR2	0.499663	3.70575	0.01	0	1	Up
67	Myeloid	P67_Myeloid	OGN	0.499663	4.67923	0.01	0	1	Up
67	Myeloid	P67_Myeloid	ASPN	0.499663	4.82939	0.01	0	1	Up
67	Myeloid	P67_Myeloid	ECM2	0.499663	5.46192	0.01	0	1	Up
67	Myeloid	P67_Myeloid	SLC35D2	0.499663	5.42318	0.01	0	1	Up
67	Myeloid	P67_Myeloid	HABP4	0.499663	4.39566	0.01	0	1	Up
67	Myeloid	P67_Myeloid	CCDC180	0.499663	3.94674	0.01	0	1	Up
67	Myeloid	P67_Myeloid	CORO2A	0.499663	4.54372	0.01	0	1	Up
67	Myeloid	P67_Myeloid	TBC1D2	0.499663	4.76418	0.01	0	1	Up
67	Myeloid	P67_Myeloid	ANKS6	0.499663	5.46192	0.01	0	1	Up
67	Myeloid	P67_Myeloid	STX17	0.499663	3.79705	0.01	0	1	Up
67	Myeloid	P67_Myeloid	TEX10	0.499663	4.67923	0.01	0	1	Up
67	Myeloid	P67_Myeloid	RNF20	0.499663	5.36088	0.01	0	1	Up
67	Myeloid	P67_Myeloid	GRIN3A	0.499663	3.99599	0.01	0	1	Up
67	Myeloid	P67_Myeloid	SMC2	0.499663	4.74835	0.01	0	1	Up
67	Myeloid	P67_Myeloid	PALM2-AKAP2	0.499663	4.67923	0.01	0	1	Up
67	Myeloid	P67_Myeloid	ZNF483	0.499663	5.03584	0.01	0	1	Up
67	Myeloid	P67_Myeloid	ZFP37	0.499663	5.46192	0.01	0	1	Up
67	Myeloid	P67_Myeloid	BSPRY	0.499663	3.99599	0.01	0	1	Up
67	Myeloid	P67_Myeloid	POLE3	0.499663	4.74835	0.01	0	1	Up
67	Myeloid	P67_Myeloid	RGS3	0.499663	5.50176	0.01	0	1	Up
67	Myeloid	P67_Myeloid	ZNF618	0.499663	5.37312	0.01	0	1	Up
67	Myeloid	P67_Myeloid	TNC	0.499663	3.70575	0.01	0	1	Up
67	Myeloid	P67_Myeloid	PSMD5	0.499663	4.9883	0.01	0	1	Up
67	Myeloid	P67_Myeloid	RAB14	0.499663	4.82939	0.01	0	1	Up
67	Myeloid	P67_Myeloid	RBM18	0.499663	5.50176	0.01	0	1	Up
67	Myeloid	P67_Myeloid	OR1L8	0.499663	5.21073	0.01	0	1	Up
67	Myeloid	P67_Myeloid	GOLGA1	0.499663	4.8978	0.01	0	1	Up
67	Myeloid	P67_Myeloid	MVB12B	0.499663	5.4105	0.01	0	1	Up
67	Myeloid	P67_Myeloid	NIBAN2	0.499663	5.11544	0.01	0	1	Up
67	Myeloid	P67_Myeloid	STXBP1	0.499663	5.43597	0.01	0	1	Up
67	Myeloid	P67_Myeloid	SH2D3C	0.499663	4.20235	0.01	0	1	Up
67	Myeloid	P67_Myeloid	FPGS	0.499663	3.64114	0.01	0	1	Up
67	Myeloid	P67_Myeloid	PIP5KL1	0.499663	5.36088	0.01	0	1	Up
67	Myeloid	P67_Myeloid	NAIF1	0.499663	4.11503	0.01	0	1	Up
67	Myeloid	P67_Myeloid	GOLGA2	0.499663	5.21073	0.01	0	1	Up
67	Myeloid	P67_Myeloid	URM1	0.499663	5.67337	0.01	0	1	Up
67	Myeloid	P67_Myeloid	CERCAM	0.499663	5.00712	0.01	0	1	Up
67	Myeloid	P67_Myeloid	ZER1	0.499663	3.50785	0.01	0	1	Up
67	Myeloid	P67_Myeloid	MIGA2	0.499663	4.04237	0.01	0	1	Up
67	Myeloid	P67_Myeloid	CRAT	0.499663	5.42318	0.01	0	1	Up
67	Myeloid	P67_Myeloid	PTGES	0.499663	5.2666	0.01	0	1	Up
67	Myeloid	P67_Myeloid	USP20	0.499663	4.53695	0.01	0	1	Up
67	Myeloid	P67_Myeloid	GPR107	0.499663	4.73269	0.01	0	1	Up
67	Myeloid	P67_Myeloid	POMT1	0.499663	5.37312	0.01	0	1	Up
67	Myeloid	P67_Myeloid	UCK1	0.499663	5.51529	0.01	0	1	Up
67	Myeloid	P67_Myeloid	AK8	0.499663	5.27805	0.01	0	1	Up
67	Myeloid	P67_Myeloid	SURF6	0.499663	4.82939	0.01	0	1	Up
67	Myeloid	P67_Myeloid	SURF2	0.499663	4.97898	0.01	0	1	Up
67	Myeloid	P67_Myeloid	SURF4	0.499663	3.99599	0.01	0	1	Up
67	Myeloid	P67_Myeloid	ADAMTSL2	0.499663	5.21073	0.01	0	1	Up
67	Myeloid	P67_Myeloid	NACC2	0.499663	4.38957	0.01	0	1	Up
67	Myeloid	P67_Myeloid	TMEM250	0.499663	5.34874	0.01	0	1	Up
67	Myeloid	P67_Myeloid	QSOX2	0.499663	4.8978	0.01	0	1	Up
67	Myeloid	P67_Myeloid	SEC16A	0.499663	4.54372	0.01	0	1	Up
67	Myeloid	P67_Myeloid	EGFL7	0.499663	5.54275	0.01	0	1	Up
67	Myeloid	P67_Myeloid	CCDC183	0.499663	4.8978	0.01	0	1	Up
67	Myeloid	P67_Myeloid	PTGDS	0.499663	4.64227	0.01	0	1	Up
67	Myeloid	P67_Myeloid	ABCA2	0.499663	5.10524	0.01	0	1	Up
67	Myeloid	P67_Myeloid	FUT7	0.499663	4.97898	0.01	0	1	Up
67	Myeloid	P67_Myeloid	TPRN	0.499663	5.00712	0.01	0	1	Up
67	Myeloid	P67_Myeloid	TUBB4B	0.499663	4.71721	0.01	0	1	Up
67	Myeloid	P67_Myeloid	NOXA1	0.499663	4.10019	0.01	0	1	Up
67	Myeloid	P67_Myeloid	ZMYND19	0.499663	5.48835	0.01	0	1	Up
67	Myeloid	P67_Myeloid	ARRDC1	0.499663	4.38957	0.01	0	1	Up
67	Myeloid	P67_Myeloid	KLF6	0.499663	4.72493	0.01	0	1	Up
67	Myeloid	P67_Myeloid	USP6NL	0.499663	5.03584	0.01	0	1	Up
67	Myeloid	P67_Myeloid	DHTKD1	0.499663	4.8978	0.01	0	1	Up
67	Myeloid	P67_Myeloid	CDC123	0.499663	4.53695	0.01	0	1	Up
67	Myeloid	P67_Myeloid	PHYH	0.499663	4.54372	0.01	0	1	Up
67	Myeloid	P67_Myeloid	RPP38	0.499663	5.41682	0.01	0	1	Up
67	Myeloid	P67_Myeloid	CUBN	0.499663	5.95874	0.01	0	1	Up
67	Myeloid	P67_Myeloid	ST8SIA6	0.499663	3.50785	0.01	0	1	Up
67	Myeloid	P67_Myeloid	NSUN6	0.499663	4.11503	0.01	0	1	Up
67	Myeloid	P67_Myeloid	NEBL	0.499663	4.04237	0.01	0	1	Up
67	Myeloid	P67_Myeloid	BMI1	0.499663	4.56426	0.01	0	1	Up
67	Myeloid	P67_Myeloid	OTUD1	0.499663	4.82939	0.01	0	1	Up
67	Myeloid	P67_Myeloid	MASTL	0.499663	3.99599	0.01	0	1	Up
67	Myeloid	P67_Myeloid	WAC	0.499663	4.8128	0.01	0	1	Up
67	Myeloid	P67_Myeloid	MTPAP	0.499663	3.72426	0.01	0	1	Up
67	Myeloid	P67_Myeloid	CREM	0.499663	4.45173	0.01	0	1	Up
67	Myeloid	P67_Myeloid	ZNF25	0.499663	5.27805	0.01	0	1	Up
67	Myeloid	P67_Myeloid	ZNF33B	0.499663	3.94674	0.01	0	1	Up
67	Myeloid	P67_Myeloid	ZNF239	0.499663	4.61339	0.01	0	1	Up
67	Myeloid	P67_Myeloid	GPRIN2	0.499663	3.99599	0.01	0	1	Up
67	Myeloid	P67_Myeloid	MAPK8	0.499663	3.64114	0.01	0	1	Up
67	Myeloid	P67_Myeloid	VSTM4	0.499663	5.43597	0.01	0	1	Up
67	Myeloid	P67_Myeloid	TMEM273	0.499663	4.43278	0.01	0	1	Up
67	Myeloid	P67_Myeloid	ERCC6	0.499663	3.94674	0.01	0	1	Up
67	Myeloid	P67_Myeloid	SGMS1	0.499663	3.72426	0.01	0	1	Up
67	Myeloid	P67_Myeloid	ANK3	0.499663	3.89076	0.01	0	1	Up
67	Myeloid	P67_Myeloid	ADO	0.499663	3.94674	0.01	0	1	Up
67	Myeloid	P67_Myeloid	NRBF2	0.499663	5.54275	0.01	0	1	Up
67	Myeloid	P67_Myeloid	REEP3	0.499663	4.67923	0.01	0	1	Up
67	Myeloid	P67_Myeloid	RUFY2	0.499663	3.70575	0.01	0	1	Up
67	Myeloid	P67_Myeloid	DNA2	0.499663	4.74835	0.01	0	1	Up
67	Myeloid	P67_Myeloid	SLC25A16	0.499663	5.27805	0.01	0	1	Up
67	Myeloid	P67_Myeloid	HK1	0.499663	4.53695	0.01	0	1	Up
67	Myeloid	P67_Myeloid	H2AFY2	0.499663	4.90659	0.01	0	1	Up
67	Myeloid	P67_Myeloid	TYSND1	0.499663	4.10019	0.01	0	1	Up
67	Myeloid	P67_Myeloid	PPA1	0.499663	5.14649	0.01	0	1	Up
67	Myeloid	P67_Myeloid	PALD1	0.499663	4.45173	0.01	0	1	Up
67	Myeloid	P67_Myeloid	CHST3	0.499663	4.82939	0.01	0	1	Up
67	Myeloid	P67_Myeloid	ASCC1	0.499663	3.99599	0.01	0	1	Up
67	Myeloid	P67_Myeloid	USP54	0.499663	5.38547	0.01	0	1	Up
67	Myeloid	P67_Myeloid	FUT11	0.499663	5.47507	0.01	0	1	Up
67	Myeloid	P67_Myeloid	CHCHD1	0.499663	4.20235	0.01	0	1	Up
67	Myeloid	P67_Myeloid	CAMK2G	0.499663	5.48835	0.01	0	1	Up
67	Myeloid	P67_Myeloid	VCL	0.499663	4.35358	0.01	0	1	Up
67	Myeloid	P67_Myeloid	KAT6B	0.499663	4.39566	0.01	0	1	Up
67	Myeloid	P67_Myeloid	ZNF503	0.499663	4.74835	0.01	0	1	Up
67	Myeloid	P67_Myeloid	PLAC9	0.499663	5.17824	0.01	0	1	Up
67	Myeloid	P67_Myeloid	MINPP1	0.499663	5.43597	0.01	0	1	Up
67	Myeloid	P67_Myeloid	ATAD1	0.499663	5.34874	0.01	0	1	Up
67	Myeloid	P67_Myeloid	RNLS	0.499663	4.71721	0.01	0	1	Up
67	Myeloid	P67_Myeloid	PPP1R3C	0.499663	4.80458	0.01	0	1	Up
67	Myeloid	P67_Myeloid	CPEB3	0.499663	4.8978	0.01	0	1	Up
67	Myeloid	P67_Myeloid	MARCH5	0.499663	4.97898	0.01	0	1	Up
67	Myeloid	P67_Myeloid	TCTN3	0.499663	3.94674	0.01	0	1	Up
67	Myeloid	P67_Myeloid	UBTD1	0.499663	5.54275	0.01	0	1	Up
67	Myeloid	P67_Myeloid	MORN4	0.499663	4.36547	0.01	0	1	Up
67	Myeloid	P67_Myeloid	PYROXD2	0.499663	5.21073	0.01	0	1	Up
67	Myeloid	P67_Myeloid	HPS1	0.499663	5.50176	0.01	0	1	Up
67	Myeloid	P67_Myeloid	ERLIN1	0.499663	4.32429	0.01	0	1	Up
67	Myeloid	P67_Myeloid	CWF19L1	0.499663	6.14735	0.01	0	1	Up
67	Myeloid	P67_Myeloid	BLOC1S2	0.499663	4.71721	0.01	0	1	Up
67	Myeloid	P67_Myeloid	PPRC1	0.499663	5.48835	0.01	0	1	Up
67	Myeloid	P67_Myeloid	FBXL15	0.499663	5.17824	0.01	0	1	Up
67	Myeloid	P67_Myeloid	CUEDC2	0.499663	6.19046	0.01	0	1	Up
67	Myeloid	P67_Myeloid	SUFU	0.499663	3.64114	0.01	0	1	Up
67	Myeloid	P67_Myeloid	CALHM2	0.499663	3.64114	0.01	0	1	Up
67	Myeloid	P67_Myeloid	NEURL1	0.499663	3.72426	0.01	0	1	Up
67	Myeloid	P67_Myeloid	CFAP43	0.499663	4.96973	0.01	0	1	Up
67	Myeloid	P67_Myeloid	GSTO2	0.499663	4.54372	0.01	0	1	Up
67	Myeloid	P67_Myeloid	ZDHHC6	0.499663	5.27805	0.01	0	1	Up
67	Myeloid	P67_Myeloid	TCF7L2	0.499663	4.76418	0.01	0	1	Up
67	Myeloid	P67_Myeloid	ADRB1	0.499663	3.50785	0.01	0	1	Up
67	Myeloid	P67_Myeloid	AFAP1L2	0.499663	4.32429	0.01	0	1	Up
67	Myeloid	P67_Myeloid	SLC18A2	0.499663	3.50785	0.01	0	1	Up
67	Myeloid	P67_Myeloid	RAB11FIP2	0.499663	4.47739	0.01	0	1	Up
67	Myeloid	P67_Myeloid	SFXN4	0.499663	3.94674	0.01	0	1	Up
67	Myeloid	P67_Myeloid	PLPP4	0.499663	4.74835	0.01	0	1	Up
67	Myeloid	P67_Myeloid	WDR11	0.499663	4.11503	0.01	0	1	Up
67	Myeloid	P67_Myeloid	FGFR2	0.499663	4.47739	0.01	0	1	Up
67	Myeloid	P67_Myeloid	ATE1	0.499663	4.56426	0.01	0	1	Up
67	Myeloid	P67_Myeloid	CPXM2	0.499663	4.10019	0.01	0	1	Up
67	Myeloid	P67_Myeloid	LHPP	0.499663	3.94674	0.01	0	1	Up
67	Myeloid	P67_Myeloid	FANK1	0.499663	4.7405	0.01	0	1	Up
67	Myeloid	P67_Myeloid	ADAM12	0.499663	4.73269	0.01	0	1	Up
67	Myeloid	P67_Myeloid	PWWP2B	0.499663	3.79705	0.01	0	1	Up
67	Myeloid	P67_Myeloid	ZNF511	0.499663	4.62776	0.01	0	1	Up
67	Myeloid	P67_Myeloid	SCART1	0.499663	4.11503	0.01	0	1	Up
67	Myeloid	P67_Myeloid	RIC8A	0.499663	5.19982	0.01	0	1	Up
67	Myeloid	P67_Myeloid	IFITM1	0.499663	5.47507	0.01	0	1	Up
67	Myeloid	P67_Myeloid	ANO9	0.499663	4.10019	0.01	0	1	Up
67	Myeloid	P67_Myeloid	DEAF1	0.499663	4.8978	0.01	0	1	Up
67	Myeloid	P67_Myeloid	TMEM80	0.499663	5.27805	0.01	0	1	Up
67	Myeloid	P67_Myeloid	MUC5AC	0.499663	4.72493	0.01	0	1	Up
67	Myeloid	P67_Myeloid	TSSC4	0.499663	6.20144	0.01	0	1	Up
67	Myeloid	P67_Myeloid	KCNQ1	0.499663	4.35358	0.01	0	1	Up
67	Myeloid	P67_Myeloid	OSBPL5	0.499663	5.01663	0.01	0	1	Up
67	Myeloid	P67_Myeloid	RHOG	0.499663	3.89076	0.01	0	1	Up
67	Myeloid	P67_Myeloid	STIM1	0.499663	3.72426	0.01	0	1	Up
67	Myeloid	P67_Myeloid	RRM1	0.499663	4.04237	0.01	0	1	Up
67	Myeloid	P67_Myeloid	SMPD1	0.499663	4.73269	0.01	0	1	Up
67	Myeloid	P67_Myeloid	HPX	0.499663	3.99599	0.01	0	1	Up
67	Myeloid	P67_Myeloid	DNHD1	0.499663	4.53695	0.01	0	1	Up
67	Myeloid	P67_Myeloid	DCHS1	0.499663	4.97898	0.01	0	1	Up
67	Myeloid	P67_Myeloid	OLFML1	0.499663	5.28959	0.01	0	1	Up
67	Myeloid	P67_Myeloid	TUB	0.499663	3.64114	0.01	0	1	Up
67	Myeloid	P67_Myeloid	TRIM66	0.499663	4.8978	0.01	0	1	Up
67	Myeloid	P67_Myeloid	SWAP70	0.499663	4.54372	0.01	0	1	Up
67	Myeloid	P67_Myeloid	SBF2	0.499663	4.53695	0.01	0	1	Up
67	Myeloid	P67_Myeloid	MRVI1	0.499663	4.04237	0.01	0	1	Up
67	Myeloid	P67_Myeloid	EIF4G2	0.499663	4.43907	0.01	0	1	Up
67	Myeloid	P67_Myeloid	CYP2R1	0.499663	4.67923	0.01	0	1	Up
67	Myeloid	P67_Myeloid	KCNJ11	0.499663	4.47739	0.01	0	1	Up
67	Myeloid	P67_Myeloid	TPH1	0.499663	5.81728	0.01	0	1	Up
67	Myeloid	P67_Myeloid	SAAL1	0.499663	5.37312	0.01	0	1	Up
67	Myeloid	P67_Myeloid	SPTY2D1	0.499663	3.72426	0.01	0	1	Up
67	Myeloid	P67_Myeloid	TMEM86A	0.499663	5.36088	0.01	0	1	Up
67	Myeloid	P67_Myeloid	SVIP	0.499663	4.80458	0.01	0	1	Up
67	Myeloid	P67_Myeloid	ELP4	0.499663	3.64114	0.01	0	1	Up
67	Myeloid	P67_Myeloid	FBXO3	0.499663	5.48835	0.01	0	1	Up
67	Myeloid	P67_Myeloid	CAT	0.499663	3.99599	0.01	0	1	Up
67	Myeloid	P67_Myeloid	TRAF6	0.499663	3.79705	0.01	0	1	Up
67	Myeloid	P67_Myeloid	RAG1	0.499663	4.04237	0.01	0	1	Up
67	Myeloid	P67_Myeloid	C11orf96	0.499663	4.7405	0.01	0	1	Up
67	Myeloid	P67_Myeloid	ACCS	0.499663	3.50785	0.01	0	1	Up
67	Myeloid	P67_Myeloid	EXT2	0.499663	4.77217	0.01	0	1	Up
67	Myeloid	P67_Myeloid	TSPAN18	0.499663	5.50176	0.01	0	1	Up
67	Myeloid	P67_Myeloid	LARGE2	0.499663	3.50785	0.01	0	1	Up
67	Myeloid	P67_Myeloid	CREB3L1	0.499663	5.21073	0.01	0	1	Up
67	Myeloid	P67_Myeloid	HARBI1	0.499663	4.67923	0.01	0	1	Up
67	Myeloid	P67_Myeloid	LRP4	0.499663	5.37312	0.01	0	1	Up
67	Myeloid	P67_Myeloid	ARFGAP2	0.499663	4.35358	0.01	0	1	Up
67	Myeloid	P67_Myeloid	PACSIN3	0.499663	4.80458	0.01	0	1	Up
67	Myeloid	P67_Myeloid	MADD	0.499663	3.50785	0.01	0	1	Up
67	Myeloid	P67_Myeloid	NDUFS3	0.499663	5.01663	0.01	0	1	Up
67	Myeloid	P67_Myeloid	FAM180B	0.499663	3.89076	0.01	0	1	Up
67	Myeloid	P67_Myeloid	AGBL2	0.499663	6.09524	0.01	0	1	Up
67	Myeloid	P67_Myeloid	PATL1	0.499663	5.21073	0.01	0	1	Up
67	Myeloid	P67_Myeloid	VPS37C	0.499663	4.97898	0.01	0	1	Up
67	Myeloid	P67_Myeloid	DDB1	0.499663	5.17824	0.01	0	1	Up
67	Myeloid	P67_Myeloid	SYT7	0.499663	4.38957	0.01	0	1	Up
67	Myeloid	P67_Myeloid	FEN1	0.499663	4.71721	0.01	0	1	Up
67	Myeloid	P67_Myeloid	FADS2	0.499663	5.48835	0.01	0	1	Up
67	Myeloid	P67_Myeloid	MTA2	0.499663	4.53695	0.01	0	1	Up
67	Myeloid	P67_Myeloid	UBXN1	0.499663	3.64114	0.01	0	1	Up
67	Myeloid	P67_Myeloid	TMEM179B	0.499663	3.99599	0.01	0	1	Up
67	Myeloid	P67_Myeloid	SPINDOC	0.499663	5.48835	0.01	0	1	Up
67	Myeloid	P67_Myeloid	NAA40	0.499663	4.39566	0.01	0	1	Up
67	Myeloid	P67_Myeloid	FERMT3	0.499663	5.34874	0.01	0	1	Up
67	Myeloid	P67_Myeloid	PPP1R14B	0.499663	5.48835	0.01	0	1	Up
67	Myeloid	P67_Myeloid	MAP4K2	0.499663	3.99599	0.01	0	1	Up
67	Myeloid	P67_Myeloid	BATF2	0.499663	4.67923	0.01	0	1	Up
67	Myeloid	P67_Myeloid	CDCA5	0.499663	5.01663	0.01	0	1	Up
67	Myeloid	P67_Myeloid	ZFPL1	0.499663	5.15699	0.01	0	1	Up
67	Myeloid	P67_Myeloid	ZNHIT2	0.499663	5.48835	0.01	0	1	Up
67	Myeloid	P67_Myeloid	SLC25A45	0.499663	3.79705	0.01	0	1	Up
67	Myeloid	P67_Myeloid	SCYL1	0.499663	4.10019	0.01	0	1	Up
67	Myeloid	P67_Myeloid	ZNRD2	0.499663	5.17824	0.01	0	1	Up
67	Myeloid	P67_Myeloid	PELI3	0.499663	4.54372	0.01	0	1	Up
67	Myeloid	P67_Myeloid	BBS1	0.499663	4.11503	0.01	0	1	Up
67	Myeloid	P67_Myeloid	RBM4B	0.499663	4.71721	0.01	0	1	Up
67	Myeloid	P67_Myeloid	RCE1	0.499663	4.71721	0.01	0	1	Up
67	Myeloid	P67_Myeloid	SSH3	0.499663	5.50176	0.01	0	1	Up
67	Myeloid	P67_Myeloid	CARNS1	0.499663	4.43278	0.01	0	1	Up
67	Myeloid	P67_Myeloid	CABP4	0.499663	5.46192	0.01	0	1	Up
67	Myeloid	P67_Myeloid	UNC93B1	0.499663	3.99599	0.01	0	1	Up
67	Myeloid	P67_Myeloid	LRP5	0.499663	4.90659	0.01	0	1	Up
67	Myeloid	P67_Myeloid	SHANK2	0.499663	5.46192	0.01	0	1	Up
67	Myeloid	P67_Myeloid	MAP6	0.499663	4.47739	0.01	0	1	Up
67	Myeloid	P67_Myeloid	LRRC32	0.499663	4.8978	0.01	0	1	Up
67	Myeloid	P67_Myeloid	INTS4	0.499663	3.70575	0.01	0	1	Up
67	Myeloid	P67_Myeloid	PRCP	0.499663	3.70575	0.01	0	1	Up
67	Myeloid	P67_Myeloid	TMEM126B	0.499663	5.28959	0.01	0	1	Up
67	Myeloid	P67_Myeloid	EED	0.499663	3.72426	0.01	0	1	Up
67	Myeloid	P67_Myeloid	MRE11	0.499663	3.64114	0.01	0	1	Up
67	Myeloid	P67_Myeloid	ENDOD1	0.499663	4.43278	0.01	0	1	Up
67	Myeloid	P67_Myeloid	FAM76B	0.499663	5.37312	0.01	0	1	Up
67	Myeloid	P67_Myeloid	MTMR2	0.499663	3.72426	0.01	0	1	Up
67	Myeloid	P67_Myeloid	BIRC3	0.499663	4.72493	0.01	0	1	Up
67	Myeloid	P67_Myeloid	MMP7	0.499663	5.18899	0.01	0	1	Up
67	Myeloid	P67_Myeloid	MMP12	0.499663	6.4006	0.01	0	1	Up
67	Myeloid	P67_Myeloid	PDGFD	0.499663	5.54275	0.01	0	1	Up
67	Myeloid	P67_Myeloid	KBTBD3	0.499663	5.54275	0.01	0	1	Up
67	Myeloid	P67_Myeloid	RDX	0.499663	5.03584	0.01	0	1	Up
67	Myeloid	P67_Myeloid	NKAPD1	0.499663	4.97898	0.01	0	1	Up
67	Myeloid	P67_Myeloid	PTS	0.499663	4.66433	0.01	0	1	Up
67	Myeloid	P67_Myeloid	TTC12	0.499663	4.67923	0.01	0	1	Up
67	Myeloid	P67_Myeloid	ZPR1	0.499663	4.43278	0.01	0	1	Up
67	Myeloid	P67_Myeloid	FXYD6	0.499663	4.20235	0.01	0	1	Up
67	Myeloid	P67_Myeloid	TMPRSS13	0.499663	4.7405	0.01	0	1	Up
67	Myeloid	P67_Myeloid	IL10RA	0.499663	4.76418	0.01	0	1	Up
67	Myeloid	P67_Myeloid	TMEM25	0.499663	4.20235	0.01	0	1	Up
67	Myeloid	P67_Myeloid	CCDC84	0.499663	5.37312	0.01	0	1	Up
67	Myeloid	P67_Myeloid	MCAM	0.499663	4.73269	0.01	0	1	Up
67	Myeloid	P67_Myeloid	RNF26	0.499663	4.97898	0.01	0	1	Up
67	Myeloid	P67_Myeloid	TRIM29	0.499663	4.35358	0.01	0	1	Up
67	Myeloid	P67_Myeloid	SC5D	0.499663	5.51529	0.01	0	1	Up
67	Myeloid	P67_Myeloid	SORL1	0.499663	5.11544	0.01	0	1	Up
67	Myeloid	P67_Myeloid	UBASH3B	0.499663	3.70575	0.01	0	1	Up
67	Myeloid	P67_Myeloid	TBRG1	0.499663	6.26918	0.01	0	1	Up
67	Myeloid	P67_Myeloid	STT3A	0.499663	5.47507	0.01	0	1	Up
67	Myeloid	P67_Myeloid	PUS3	0.499663	5.34874	0.01	0	1	Up
67	Myeloid	P67_Myeloid	TIRAP	0.499663	4.20235	0.01	0	1	Up
67	Myeloid	P67_Myeloid	ARHGAP32	0.499663	4.7405	0.01	0	1	Up
67	Myeloid	P67_Myeloid	PRDM10	0.499663	4.43278	0.01	0	1	Up
67	Myeloid	P67_Myeloid	ST14	0.499663	4.71721	0.01	0	1	Up
67	Myeloid	P67_Myeloid	ACAD8	0.499663	5.19982	0.01	0	1	Up
67	Myeloid	P67_Myeloid	PARP11	0.499663	5.47507	0.01	0	1	Up
67	Myeloid	P67_Myeloid	VAMP1	0.499663	4.8978	0.01	0	1	Up
67	Myeloid	P67_Myeloid	LPAR5	0.499663	4.71721	0.01	0	1	Up
67	Myeloid	P67_Myeloid	GPR162	0.499663	5.15699	0.01	0	1	Up
67	Myeloid	P67_Myeloid	C1RL	0.499663	3.94674	0.01	0	1	Up
67	Myeloid	P67_Myeloid	CLEC4D	0.499663	5.17824	0.01	0	1	Up
67	Myeloid	P67_Myeloid	CLEC1A	0.499663	5.47507	0.01	0	1	Up
67	Myeloid	P67_Myeloid	KLRC3	0.499663	4.64227	0.01	0	1	Up
67	Myeloid	P67_Myeloid	GPR19	0.499663	4.20235	0.01	0	1	Up
67	Myeloid	P67_Myeloid	APOLD1	0.499663	5.15699	0.01	0	1	Up
67	Myeloid	P67_Myeloid	HEBP1	0.499663	5.10524	0.01	0	1	Up
67	Myeloid	P67_Myeloid	FAM234B	0.499663	3.50785	0.01	0	1	Up
67	Myeloid	P67_Myeloid	ATF7IP	0.499663	4.90659	0.01	0	1	Up
67	Myeloid	P67_Myeloid	HIST4H4	0.499663	3.72426	0.01	0	1	Up
67	Myeloid	P67_Myeloid	RERG	0.499663	5.34874	0.01	0	1	Up
67	Myeloid	P67_Myeloid	BCAT1	0.499663	4.43907	0.01	0	1	Up
67	Myeloid	P67_Myeloid	SSPN	0.499663	4.71721	0.01	0	1	Up
67	Myeloid	P67_Myeloid	INTS13	0.499663	4.62776	0.01	0	1	Up
67	Myeloid	P67_Myeloid	KLHL42	0.499663	3.89076	0.01	0	1	Up
67	Myeloid	P67_Myeloid	TSPAN11	0.499663	5.19982	0.01	0	1	Up
67	Myeloid	P67_Myeloid	AMN1	0.499663	4.71721	0.01	0	1	Up
67	Myeloid	P67_Myeloid	GXYLT1	0.499663	5.54275	0.01	0	1	Up
67	Myeloid	P67_Myeloid	PRICKLE1	0.499663	5.57075	0.01	0	1	Up
67	Myeloid	P67_Myeloid	ANO6	0.499663	4.43907	0.01	0	1	Up
67	Myeloid	P67_Myeloid	PCED1B	0.499663	4.36547	0.01	0	1	Up
67	Myeloid	P67_Myeloid	VDR	0.499663	5.57075	0.01	0	1	Up
67	Myeloid	P67_Myeloid	PFKM	0.499663	4.43278	0.01	0	1	Up
67	Myeloid	P67_Myeloid	CCNT1	0.499663	5.34874	0.01	0	1	Up
67	Myeloid	P67_Myeloid	RND1	0.499663	5.37312	0.01	0	1	Up
67	Myeloid	P67_Myeloid	FKBP11	0.499663	4.54372	0.01	0	1	Up
67	Myeloid	P67_Myeloid	FMNL3	0.499663	5.37312	0.01	0	1	Up
67	Myeloid	P67_Myeloid	NCKAP5L	0.499663	4.66433	0.01	0	1	Up
67	Myeloid	P67_Myeloid	GALNT6	0.499663	4.82939	0.01	0	1	Up
67	Myeloid	P67_Myeloid	SLC4A8	0.499663	3.72426	0.01	0	1	Up
67	Myeloid	P67_Myeloid	GRASP	0.499663	3.70575	0.01	0	1	Up
67	Myeloid	P67_Myeloid	KRT80	0.499663	5.11544	0.01	0	1	Up
67	Myeloid	P67_Myeloid	KRT5	0.499663	3.70575	0.01	0	1	Up
67	Myeloid	P67_Myeloid	SPRYD3	0.499663	5.21073	0.01	0	1	Up
67	Myeloid	P67_Myeloid	ITGB7	0.499663	3.64114	0.01	0	1	Up
67	Myeloid	P67_Myeloid	MFSD5	0.499663	4.04237	0.01	0	1	Up
67	Myeloid	P67_Myeloid	C12orf10	0.499663	3.72426	0.01	0	1	Up
67	Myeloid	P67_Myeloid	MAP3K12	0.499663	4.71721	0.01	0	1	Up
67	Myeloid	P67_Myeloid	ATP5MC2	0.499663	4.11503	0.01	0	1	Up
67	Myeloid	P67_Myeloid	CALCOCO1	0.499663	4.56426	0.01	0	1	Up
67	Myeloid	P67_Myeloid	HOXC13	0.499663	4.80458	0.01	0	1	Up
67	Myeloid	P67_Myeloid	HOXC6	0.499663	4.71721	0.01	0	1	Up
67	Myeloid	P67_Myeloid	HOXC9	0.499663	4.67923	0.01	0	1	Up
67	Myeloid	P67_Myeloid	PDE1B	0.499663	4.54372	0.01	0	1	Up
67	Myeloid	P67_Myeloid	MYL6B	0.499663	4.62776	0.01	0	1	Up
67	Myeloid	P67_Myeloid	KIF5A	0.499663	4.68675	0.01	0	1	Up
67	Myeloid	P67_Myeloid	AGAP2	0.499663	4.74835	0.01	0	1	Up
67	Myeloid	P67_Myeloid	TSPAN31	0.499663	3.50785	0.01	0	1	Up
67	Myeloid	P67_Myeloid	MARCH9	0.499663	5.15699	0.01	0	1	Up
67	Myeloid	P67_Myeloid	AVIL	0.499663	4.76418	0.01	0	1	Up
67	Myeloid	P67_Myeloid	PPM1H	0.499663	3.72426	0.01	0	1	Up
67	Myeloid	P67_Myeloid	RXYLT1	0.499663	4.77217	0.01	0	1	Up
67	Myeloid	P67_Myeloid	RASSF3	0.499663	4.35358	0.01	0	1	Up
67	Myeloid	P67_Myeloid	LEMD3	0.499663	5.32478	0.01	0	1	Up
67	Myeloid	P67_Myeloid	LLPH	0.499663	3.64114	0.01	0	1	Up
67	Myeloid	P67_Myeloid	MDM1	0.499663	5.09511	0.01	0	1	Up
67	Myeloid	P67_Myeloid	NUP107	0.499663	4.62776	0.01	0	1	Up
67	Myeloid	P67_Myeloid	KCNC2	0.499663	5.14649	0.01	0	1	Up
67	Myeloid	P67_Myeloid	KRR1	0.499663	5.19982	0.01	0	1	Up
67	Myeloid	P67_Myeloid	BBS10	0.499663	4.10019	0.01	0	1	Up
67	Myeloid	P67_Myeloid	ZDHHC17	0.499663	5.37312	0.01	0	1	Up
67	Myeloid	P67_Myeloid	NAV3	0.499663	4.66433	0.01	0	1	Up
67	Myeloid	P67_Myeloid	ACSS3	0.499663	4.8978	0.01	0	1	Up
67	Myeloid	P67_Myeloid	TMTC3	0.499663	3.99599	0.01	0	1	Up
67	Myeloid	P67_Myeloid	UBE2N	0.499663	4.76418	0.01	0	1	Up
67	Myeloid	P67_Myeloid	SOCS2	0.499663	5.11544	0.01	0	1	Up
67	Myeloid	P67_Myeloid	CRADD	0.499663	4.97898	0.01	0	1	Up
67	Myeloid	P67_Myeloid	NDUFA12	0.499663	4.64227	0.01	0	1	Up
67	Myeloid	P67_Myeloid	FGD6	0.499663	4.32429	0.01	0	1	Up
67	Myeloid	P67_Myeloid	CDK17	0.499663	4.96973	0.01	0	1	Up
67	Myeloid	P67_Myeloid	ANKS1B	0.499663	4.53695	0.01	0	1	Up
67	Myeloid	P67_Myeloid	GNPTAB	0.499663	4.71721	0.01	0	1	Up
67	Myeloid	P67_Myeloid	DRAM1	0.499663	4.38957	0.01	0	1	Up
67	Myeloid	P67_Myeloid	WASHC3	0.499663	4.54372	0.01	0	1	Up
67	Myeloid	P67_Myeloid	NUP37	0.499663	4.20235	0.01	0	1	Up
67	Myeloid	P67_Myeloid	EID3	0.499663	4.71721	0.01	0	1	Up
67	Myeloid	P67_Myeloid	SLC41A2	0.499663	5.57075	0.01	0	1	Up
67	Myeloid	P67_Myeloid	TCP11L2	0.499663	4.45173	0.01	0	1	Up
67	Myeloid	P67_Myeloid	MTERF2	0.499663	5.50176	0.01	0	1	Up
67	Myeloid	P67_Myeloid	C12orf76	0.499663	5.38547	0.01	0	1	Up
67	Myeloid	P67_Myeloid	ARPC3	0.499663	4.45173	0.01	0	1	Up
67	Myeloid	P67_Myeloid	PPP1CC	0.499663	5.21073	0.01	0	1	Up
67	Myeloid	P67_Myeloid	OAS3	0.499663	5.14649	0.01	0	1	Up
67	Myeloid	P67_Myeloid	DDX54	0.499663	4.9883	0.01	0	1	Up
67	Myeloid	P67_Myeloid	RBM19	0.499663	4.76418	0.01	0	1	Up
67	Myeloid	P67_Myeloid	WSB2	0.499663	4.20235	0.01	0	1	Up
67	Myeloid	P67_Myeloid	TAOK3	0.499663	4.97898	0.01	0	1	Up
67	Myeloid	P67_Myeloid	MLEC	0.499663	4.7405	0.01	0	1	Up
67	Myeloid	P67_Myeloid	SPPL3	0.499663	4.11503	0.01	0	1	Up
67	Myeloid	P67_Myeloid	PSMD9	0.499663	4.68675	0.01	0	1	Up
67	Myeloid	P67_Myeloid	VPS33A	0.499663	4.10019	0.01	0	1	Up
67	Myeloid	P67_Myeloid	PITPNM2	0.499663	5.03584	0.01	0	1	Up
67	Myeloid	P67_Myeloid	MPHOSPH9	0.499663	4.36547	0.01	0	1	Up
67	Myeloid	P67_Myeloid	RILPL2	0.499663	4.71721	0.01	0	1	Up
67	Myeloid	P67_Myeloid	SNRNP35	0.499663	5.50176	0.01	0	1	Up
67	Myeloid	P67_Myeloid	ATP6V0A2	0.499663	4.43907	0.01	0	1	Up
67	Myeloid	P67_Myeloid	CCDC92	0.499663	5.36088	0.01	0	1	Up
67	Myeloid	P67_Myeloid	RFLNA	0.499663	3.70575	0.01	0	1	Up
67	Myeloid	P67_Myeloid	DHX37	0.499663	3.79705	0.01	0	1	Up
67	Myeloid	P67_Myeloid	AACS	0.499663	5.50176	0.01	0	1	Up
67	Myeloid	P67_Myeloid	EP400	0.499663	5.21073	0.01	0	1	Up
67	Myeloid	P67_Myeloid	DDX51	0.499663	5.48835	0.01	0	1	Up
67	Myeloid	P67_Myeloid	NOC4L	0.499663	4.43278	0.01	0	1	Up
67	Myeloid	P67_Myeloid	POLE	0.499663	4.72493	0.01	0	1	Up
67	Myeloid	P67_Myeloid	PGAM5	0.499663	5.21073	0.01	0	1	Up
67	Myeloid	P67_Myeloid	GOLGA3	0.499663	6.09524	0.01	0	1	Up
67	Myeloid	P67_Myeloid	ZNF140	0.499663	4.67923	0.01	0	1	Up
67	Myeloid	P67_Myeloid	ZNF891	0.499663	3.79705	0.01	0	1	Up
67	Myeloid	P67_Myeloid	PSPC1	0.499663	4.76418	0.01	0	1	Up
67	Myeloid	P67_Myeloid	EEF1AKMT1	0.499663	4.54372	0.01	0	1	Up
67	Myeloid	P67_Myeloid	LATS2	0.499663	5.47507	0.01	0	1	Up
67	Myeloid	P67_Myeloid	SKA3	0.499663	5.27805	0.01	0	1	Up
67	Myeloid	P67_Myeloid	ZDHHC20	0.499663	3.79705	0.01	0	1	Up
67	Myeloid	P67_Myeloid	MIPEP	0.499663	5.00712	0.01	0	1	Up
67	Myeloid	P67_Myeloid	SPATA13	0.499663	5.27805	0.01	0	1	Up
67	Myeloid	P67_Myeloid	RNF6	0.499663	5.28959	0.01	0	1	Up
67	Myeloid	P67_Myeloid	SLC46A3	0.499663	4.77217	0.01	0	1	Up
67	Myeloid	P67_Myeloid	FRY	0.499663	4.8128	0.01	0	1	Up
67	Myeloid	P67_Myeloid	PDS5B	0.499663	4.82939	0.01	0	1	Up
67	Myeloid	P67_Myeloid	RFC3	0.499663	3.50785	0.01	0	1	Up
67	Myeloid	P67_Myeloid	NBEA	0.499663	5.57075	0.01	0	1	Up
67	Myeloid	P67_Myeloid	EXOSC8	0.499663	4.7802	0.01	0	1	Up
67	Myeloid	P67_Myeloid	PROSER1	0.499663	4.82939	0.01	0	1	Up
67	Myeloid	P67_Myeloid	MTRF1	0.499663	5.51529	0.01	0	1	Up
67	Myeloid	P67_Myeloid	NAA16	0.499663	4.71721	0.01	0	1	Up
67	Myeloid	P67_Myeloid	VWA8	0.499663	4.7405	0.01	0	1	Up
67	Myeloid	P67_Myeloid	ENOX1	0.499663	4.64227	0.01	0	1	Up
67	Myeloid	P67_Myeloid	SUCLA2	0.499663	5.48835	0.01	0	1	Up
67	Myeloid	P67_Myeloid	RB1	0.499663	4.36547	0.01	0	1	Up
67	Myeloid	P67_Myeloid	ARL11	0.499663	4.9883	0.01	0	1	Up
67	Myeloid	P67_Myeloid	EBPL	0.499663	5.75957	0.01	0	1	Up
67	Myeloid	P67_Myeloid	WDFY2	0.499663	5.57075	0.01	0	1	Up
67	Myeloid	P67_Myeloid	DHRS12	0.499663	5.24399	0.01	0	1	Up
67	Myeloid	P67_Myeloid	ATP7B	0.499663	5.37312	0.01	0	1	Up
67	Myeloid	P67_Myeloid	TDRD3	0.499663	4.64227	0.01	0	1	Up
67	Myeloid	P67_Myeloid	DACH1	0.499663	4.77217	0.01	0	1	Up
67	Myeloid	P67_Myeloid	TBC1D4	0.499663	3.79705	0.01	0	1	Up
67	Myeloid	P67_Myeloid	KCTD12	0.499663	4.82939	0.01	0	1	Up
67	Myeloid	P67_Myeloid	CLN5	0.499663	5.17824	0.01	0	1	Up
67	Myeloid	P67_Myeloid	UBAC2	0.499663	5.14649	0.01	0	1	Up
67	Myeloid	P67_Myeloid	TPP2	0.499663	5.54275	0.01	0	1	Up
67	Myeloid	P67_Myeloid	BIVM	0.499663	4.66433	0.01	0	1	Up
67	Myeloid	P67_Myeloid	ERCC5	0.499663	4.39566	0.01	0	1	Up
67	Myeloid	P67_Myeloid	EFNB2	0.499663	3.89076	0.01	0	1	Up
67	Myeloid	P67_Myeloid	ABHD13	0.499663	3.50785	0.01	0	1	Up
67	Myeloid	P67_Myeloid	PCID2	0.499663	5.24399	0.01	0	1	Up
67	Myeloid	P67_Myeloid	ADPRHL1	0.499663	3.99599	0.01	0	1	Up
67	Myeloid	P67_Myeloid	DCUN1D2	0.499663	4.43907	0.01	0	1	Up
67	Myeloid	P67_Myeloid	TMEM255B	0.499663	5.51529	0.01	0	1	Up
67	Myeloid	P67_Myeloid	OR4N5	0.499663	4.38957	0.01	0	1	Up
67	Myeloid	P67_Myeloid	CCNB1IP1	0.499663	4.35358	0.01	0	1	Up
67	Myeloid	P67_Myeloid	PARP2	0.499663	4.77217	0.01	0	1	Up
67	Myeloid	P67_Myeloid	OSGEP	0.499663	4.71721	0.01	0	1	Up
67	Myeloid	P67_Myeloid	PNP	0.499663	5.15699	0.01	0	1	Up
67	Myeloid	P67_Myeloid	RNASE10	0.499663	4.35358	0.01	0	1	Up
67	Myeloid	P67_Myeloid	ANG	0.499663	4.77217	0.01	0	1	Up
67	Myeloid	P67_Myeloid	CHD8	0.499663	3.72426	0.01	0	1	Up
67	Myeloid	P67_Myeloid	RAB2B	0.499663	4.72493	0.01	0	1	Up
67	Myeloid	P67_Myeloid	PRMT5	0.499663	4.66433	0.01	0	1	Up
67	Myeloid	P67_Myeloid	NGDN	0.499663	3.64114	0.01	0	1	Up
67	Myeloid	P67_Myeloid	PCK2	0.499663	4.74835	0.01	0	1	Up
67	Myeloid	P67_Myeloid	NEDD8	0.499663	5.34874	0.01	0	1	Up
67	Myeloid	P67_Myeloid	TINF2	0.499663	4.97898	0.01	0	1	Up
67	Myeloid	P67_Myeloid	RIPK3	0.499663	4.53695	0.01	0	1	Up
67	Myeloid	P67_Myeloid	COCH	0.499663	4.38957	0.01	0	1	Up
67	Myeloid	P67_Myeloid	HEATR5A	0.499663	5.27805	0.01	0	1	Up
67	Myeloid	P67_Myeloid	DTD2	0.499663	4.11503	0.01	0	1	Up
67	Myeloid	P67_Myeloid	AKAP6	0.499663	3.72426	0.01	0	1	Up
67	Myeloid	P67_Myeloid	EGLN3	0.499663	4.43907	0.01	0	1	Up
67	Myeloid	P67_Myeloid	FBXO33	0.499663	4.04237	0.01	0	1	Up
67	Myeloid	P67_Myeloid	LRR1	0.499663	3.94674	0.01	0	1	Up
67	Myeloid	P67_Myeloid	L2HGDH	0.499663	3.94674	0.01	0	1	Up
67	Myeloid	P67_Myeloid	DMAC2L	0.499663	4.82939	0.01	0	1	Up
67	Myeloid	P67_Myeloid	NIN	0.499663	4.7802	0.01	0	1	Up
67	Myeloid	P67_Myeloid	PYGL	0.499663	4.35358	0.01	0	1	Up
67	Myeloid	P67_Myeloid	ABHD12B	0.499663	4.38957	0.01	0	1	Up
67	Myeloid	P67_Myeloid	TMX1	0.499663	5.50176	0.01	0	1	Up
67	Myeloid	P67_Myeloid	TXNDC16	0.499663	3.99599	0.01	0	1	Up
67	Myeloid	P67_Myeloid	DDHD1	0.499663	5.03584	0.01	0	1	Up
67	Myeloid	P67_Myeloid	BMP4	0.499663	4.43907	0.01	0	1	Up
67	Myeloid	P67_Myeloid	CDKN3	0.499663	4.66433	0.01	0	1	Up
67	Myeloid	P67_Myeloid	CNIH1	0.499663	5.01663	0.01	0	1	Up
67	Myeloid	P67_Myeloid	WDHD1	0.499663	5.42318	0.01	0	1	Up
67	Myeloid	P67_Myeloid	DLGAP5	0.499663	5.51529	0.01	0	1	Up
67	Myeloid	P67_Myeloid	PELI2	0.499663	4.72493	0.01	0	1	Up
67	Myeloid	P67_Myeloid	NAA30	0.499663	4.7405	0.01	0	1	Up
67	Myeloid	P67_Myeloid	PSMA3	0.499663	3.70575	0.01	0	1	Up
67	Myeloid	P67_Myeloid	TRMT5	0.499663	5.54275	0.01	0	1	Up
67	Myeloid	P67_Myeloid	WDR89	0.499663	3.79705	0.01	0	1	Up
67	Myeloid	P67_Myeloid	MTHFD1	0.499663	3.64114	0.01	0	1	Up
67	Myeloid	P67_Myeloid	HSPA2	0.499663	3.64114	0.01	0	1	Up
67	Myeloid	P67_Myeloid	GPHN	0.499663	4.7405	0.01	0	1	Up
67	Myeloid	P67_Myeloid	ATP6V1D	0.499663	4.97898	0.01	0	1	Up
67	Myeloid	P67_Myeloid	PLEK2	0.499663	4.04237	0.01	0	1	Up
67	Myeloid	P67_Myeloid	GALNT16	0.499663	4.38957	0.01	0	1	Up
67	Myeloid	P67_Myeloid	SYNJ2BP	0.499663	5.10524	0.01	0	1	Up
67	Myeloid	P67_Myeloid	ADAM20	0.499663	5.21073	0.01	0	1	Up
67	Myeloid	P67_Myeloid	MED6	0.499663	5.2666	0.01	0	1	Up
67	Myeloid	P67_Myeloid	TTC9	0.499663	4.10019	0.01	0	1	Up
67	Myeloid	P67_Myeloid	DPF3	0.499663	5.37312	0.01	0	1	Up
67	Myeloid	P67_Myeloid	ZFYVE1	0.499663	5.50176	0.01	0	1	Up
67	Myeloid	P67_Myeloid	PAPLN	0.499663	4.54372	0.01	0	1	Up
67	Myeloid	P67_Myeloid	RIOX1	0.499663	4.38957	0.01	0	1	Up
67	Myeloid	P67_Myeloid	FAM161B	0.499663	3.99599	0.01	0	1	Up
67	Myeloid	P67_Myeloid	COQ6	0.499663	3.64114	0.01	0	1	Up
67	Myeloid	P67_Myeloid	ABCD4	0.499663	4.71721	0.01	0	1	Up
67	Myeloid	P67_Myeloid	SYNDIG1L	0.499663	5.43597	0.01	0	1	Up
67	Myeloid	P67_Myeloid	DLST	0.499663	3.99599	0.01	0	1	Up
67	Myeloid	P67_Myeloid	MLH3	0.499663	3.94674	0.01	0	1	Up
67	Myeloid	P67_Myeloid	ACYP1	0.499663	5.46192	0.01	0	1	Up
67	Myeloid	P67_Myeloid	TMED8	0.499663	4.72493	0.01	0	1	Up
67	Myeloid	P67_Myeloid	FLRT2	0.499663	6.26918	0.01	0	1	Up
67	Myeloid	P67_Myeloid	ZC3H14	0.499663	5.48835	0.01	0	1	Up
67	Myeloid	P67_Myeloid	NRDE2	0.499663	4.9883	0.01	0	1	Up
67	Myeloid	P67_Myeloid	DGLUCY	0.499663	4.43278	0.01	0	1	Up
67	Myeloid	P67_Myeloid	ITPK1	0.499663	5.47507	0.01	0	1	Up
67	Myeloid	P67_Myeloid	MOAP1	0.499663	4.36547	0.01	0	1	Up
67	Myeloid	P67_Myeloid	GON7	0.499663	3.89076	0.01	0	1	Up
67	Myeloid	P67_Myeloid	PRIMA1	0.499663	4.62776	0.01	0	1	Up
67	Myeloid	P67_Myeloid	PPP4R4	0.499663	4.20235	0.01	0	1	Up
67	Myeloid	P67_Myeloid	GSC	0.499663	5.54275	0.01	0	1	Up
67	Myeloid	P67_Myeloid	ATG2B	0.499663	5.14649	0.01	0	1	Up
67	Myeloid	P67_Myeloid	GSKIP	0.499663	4.7405	0.01	0	1	Up
67	Myeloid	P67_Myeloid	AK7	0.499663	4.68675	0.01	0	1	Up
67	Myeloid	P67_Myeloid	PAPOLA	0.499663	4.39566	0.01	0	1	Up
67	Myeloid	P67_Myeloid	WDR25	0.499663	3.64114	0.01	0	1	Up
67	Myeloid	P67_Myeloid	WDR20	0.499663	5.50176	0.01	0	1	Up
67	Myeloid	P67_Myeloid	CDC42BPB	0.499663	5.14649	0.01	0	1	Up
67	Myeloid	P67_Myeloid	CKB	0.499663	5.4105	0.01	0	1	Up
67	Myeloid	P67_Myeloid	COA8	0.499663	4.11503	0.01	0	1	Up
67	Myeloid	P67_Myeloid	PLD4	0.499663	4.76418	0.01	0	1	Up
67	Myeloid	P67_Myeloid	AHNAK2	0.499663	3.99599	0.01	0	1	Up
67	Myeloid	P67_Myeloid	PACS2	0.499663	4.36547	0.01	0	1	Up
67	Myeloid	P67_Myeloid	TMEM121	0.499663	4.97898	0.01	0	1	Up
67	Myeloid	P67_Myeloid	MAGEL2	0.499663	4.43907	0.01	0	1	Up
67	Myeloid	P67_Myeloid	AC091057.6	0.499663	5.21073	0.01	0	1	Up
67	Myeloid	P67_Myeloid	GOLGA8O	0.499663	5.05532	0.01	0	1	Up
67	Myeloid	P67_Myeloid	GREM1	0.499663	5.38547	0.01	0	1	Up
67	Myeloid	P67_Myeloid	THBS1	0.499663	3.70575	0.01	0	1	Up
67	Myeloid	P67_Myeloid	CHST14	0.499663	5.27805	0.01	0	1	Up
67	Myeloid	P67_Myeloid	RHOV	0.499663	4.32429	0.01	0	1	Up
67	Myeloid	P67_Myeloid	VPS18	0.499663	4.90659	0.01	0	1	Up
67	Myeloid	P67_Myeloid	DLL4	0.499663	4.20235	0.01	0	1	Up
67	Myeloid	P67_Myeloid	CHP1	0.499663	5.43597	0.01	0	1	Up
67	Myeloid	P67_Myeloid	RTF1	0.499663	3.50785	0.01	0	1	Up
67	Myeloid	P67_Myeloid	RPAP1	0.499663	4.9883	0.01	0	1	Up
67	Myeloid	P67_Myeloid	MAPKBP1	0.499663	3.99599	0.01	0	1	Up
67	Myeloid	P67_Myeloid	EHD4	0.499663	5.57075	0.01	0	1	Up
67	Myeloid	P67_Myeloid	SNAP23	0.499663	3.79705	0.01	0	1	Up
67	Myeloid	P67_Myeloid	CDAN1	0.499663	5.2666	0.01	0	1	Up
67	Myeloid	P67_Myeloid	TTBK2	0.499663	5.43597	0.01	0	1	Up
67	Myeloid	P67_Myeloid	TMEM62	0.499663	3.99599	0.01	0	1	Up
67	Myeloid	P67_Myeloid	CATSPER2	0.499663	5.47507	0.01	0	1	Up
67	Myeloid	P67_Myeloid	ELL3	0.499663	4.57812	0.01	0	1	Up
67	Myeloid	P67_Myeloid	SPG11	0.499663	4.7802	0.01	0	1	Up
67	Myeloid	P67_Myeloid	TRIM69	0.499663	4.20235	0.01	0	1	Up
67	Myeloid	P67_Myeloid	SORD	0.499663	4.56426	0.01	0	1	Up
67	Myeloid	P67_Myeloid	SECISBP2L	0.499663	4.43278	0.01	0	1	Up
67	Myeloid	P67_Myeloid	COPS2	0.499663	5.54275	0.01	0	1	Up
67	Myeloid	P67_Myeloid	DTWD1	0.499663	5.01663	0.01	0	1	Up
67	Myeloid	P67_Myeloid	ATP8B4	0.499663	5.51529	0.01	0	1	Up
67	Myeloid	P67_Myeloid	HDC	0.499663	5.18361	0.01	0	1	Up
67	Myeloid	P67_Myeloid	GABPB1	0.499663	3.79705	0.01	0	1	Up
67	Myeloid	P67_Myeloid	LYSMD2	0.499663	5.61382	0.01	0	1	Up
67	Myeloid	P67_Myeloid	RFX7	0.499663	4.10019	0.01	0	1	Up
67	Myeloid	P67_Myeloid	MINDY2	0.499663	5.17824	0.01	0	1	Up
67	Myeloid	P67_Myeloid	C2CD4A	0.499663	4.20235	0.01	0	1	Up
67	Myeloid	P67_Myeloid	HERC1	0.499663	3.89076	0.01	0	1	Up
67	Myeloid	P67_Myeloid	DAPK2	0.499663	4.11503	0.01	0	1	Up
67	Myeloid	P67_Myeloid	MTFMT	0.499663	5.33671	0.01	0	1	Up
67	Myeloid	P67_Myeloid	RAB11A	0.499663	5.2666	0.01	0	1	Up
67	Myeloid	P67_Myeloid	MAP2K1	0.499663	5.24399	0.01	0	1	Up
67	Myeloid	P67_Myeloid	ZWILCH	0.499663	4.72493	0.01	0	1	Up
67	Myeloid	P67_Myeloid	SMAD6	0.499663	4.54372	0.01	0	1	Up
67	Myeloid	P67_Myeloid	AAGAB	0.499663	4.56426	0.01	0	1	Up
67	Myeloid	P67_Myeloid	SKOR1	0.499663	5.46192	0.01	0	1	Up
67	Myeloid	P67_Myeloid	CALML4	0.499663	4.8978	0.01	0	1	Up
67	Myeloid	P67_Myeloid	GRAMD2A	0.499663	3.79705	0.01	0	1	Up
67	Myeloid	P67_Myeloid	BBS4	0.499663	4.74835	0.01	0	1	Up
67	Myeloid	P67_Myeloid	ISLR	0.499663	4.45173	0.01	0	1	Up
67	Myeloid	P67_Myeloid	STRA6	0.499663	4.53695	0.01	0	1	Up
67	Myeloid	P67_Myeloid	ULK3	0.499663	4.39566	0.01	0	1	Up
67	Myeloid	P67_Myeloid	SCAMP2	0.499663	5.47507	0.01	0	1	Up
67	Myeloid	P67_Myeloid	MPI	0.499663	5.37312	0.01	0	1	Up
67	Myeloid	P67_Myeloid	SCAMP5	0.499663	4.7802	0.01	0	1	Up
67	Myeloid	P67_Myeloid	PPCDC	0.499663	4.62776	0.01	0	1	Up
67	Myeloid	P67_Myeloid	DNAJA4	0.499663	4.10019	0.01	0	1	Up
67	Myeloid	P67_Myeloid	BCL2A1	0.499663	4.72493	0.01	0	1	Up
67	Myeloid	P67_Myeloid	MEX3B	0.499663	4.9883	0.01	0	1	Up
67	Myeloid	P67_Myeloid	EFL1	0.499663	4.54372	0.01	0	1	Up
67	Myeloid	P67_Myeloid	HOMER2	0.499663	4.71721	0.01	0	1	Up
67	Myeloid	P67_Myeloid	HDGFL3	0.499663	5.48835	0.01	0	1	Up
67	Myeloid	P67_Myeloid	ZSCAN2	0.499663	4.71721	0.01	0	1	Up
67	Myeloid	P67_Myeloid	NMB	0.499663	3.64114	0.01	0	1	Up
67	Myeloid	P67_Myeloid	MESP1	0.499663	3.64114	0.01	0	1	Up
67	Myeloid	P67_Myeloid	ZNF710	0.499663	5.43597	0.01	0	1	Up
67	Myeloid	P67_Myeloid	GDPGP1	0.499663	3.50785	0.01	0	1	Up
67	Myeloid	P67_Myeloid	CRTC3	0.499663	4.64227	0.01	0	1	Up
67	Myeloid	P67_Myeloid	FES	0.499663	4.54372	0.01	0	1	Up
67	Myeloid	P67_Myeloid	MAN2A2	0.499663	5.57075	0.01	0	1	Up
67	Myeloid	P67_Myeloid	RGMA	0.499663	3.64114	0.01	0	1	Up
67	Myeloid	P67_Myeloid	MPG	0.499663	4.76418	0.01	0	1	Up
67	Myeloid	P67_Myeloid	AXIN1	0.499663	4.10019	0.01	0	1	Up
67	Myeloid	P67_Myeloid	JMJD8	0.499663	3.70575	0.01	0	1	Up
67	Myeloid	P67_Myeloid	CHTF18	0.499663	4.7802	0.01	0	1	Up
67	Myeloid	P67_Myeloid	LMF1	0.499663	4.66433	0.01	0	1	Up
67	Myeloid	P67_Myeloid	TELO2	0.499663	3.72426	0.01	0	1	Up
67	Myeloid	P67_Myeloid	FAHD1	0.499663	3.70575	0.01	0	1	Up
67	Myeloid	P67_Myeloid	GFER	0.499663	4.62776	0.01	0	1	Up
67	Myeloid	P67_Myeloid	NTHL1	0.499663	3.50785	0.01	0	1	Up
67	Myeloid	P67_Myeloid	TSC2	0.499663	3.89076	0.01	0	1	Up
67	Myeloid	P67_Myeloid	MLST8	0.499663	6.7833	0.01	0	1	Up
67	Myeloid	P67_Myeloid	E4F1	0.499663	4.64227	0.01	0	1	Up
67	Myeloid	P67_Myeloid	ECI1	0.499663	4.56426	0.01	0	1	Up
67	Myeloid	P67_Myeloid	ABCA3	0.499663	4.38957	0.01	0	1	Up
67	Myeloid	P67_Myeloid	PAQR4	0.499663	5.48835	0.01	0	1	Up
67	Myeloid	P67_Myeloid	ZNF263	0.499663	5.43597	0.01	0	1	Up
67	Myeloid	P67_Myeloid	ZNF75A	0.499663	5.10524	0.01	0	1	Up
67	Myeloid	P67_Myeloid	CLUAP1	0.499663	4.66433	0.01	0	1	Up
67	Myeloid	P67_Myeloid	DNASE1	0.499663	3.50785	0.01	0	1	Up
67	Myeloid	P67_Myeloid	TRAP1	0.499663	5.14649	0.01	0	1	Up
67	Myeloid	P67_Myeloid	VASN	0.499663	4.10019	0.01	0	1	Up
67	Myeloid	P67_Myeloid	DNAJA3	0.499663	4.56426	0.01	0	1	Up
67	Myeloid	P67_Myeloid	MGRN1	0.499663	5.38547	0.01	0	1	Up
67	Myeloid	P67_Myeloid	SMIM22	0.499663	4.80458	0.01	0	1	Up
67	Myeloid	P67_Myeloid	ROGDI	0.499663	5.37312	0.01	0	1	Up
67	Myeloid	P67_Myeloid	UBN1	0.499663	4.38957	0.01	0	1	Up
67	Myeloid	P67_Myeloid	PPL	0.499663	4.43907	0.01	0	1	Up
67	Myeloid	P67_Myeloid	NAGPA	0.499663	5.50176	0.01	0	1	Up
67	Myeloid	P67_Myeloid	SOCS1	0.499663	3.89076	0.01	0	1	Up
67	Myeloid	P67_Myeloid	ZC3H7A	0.499663	4.57812	0.01	0	1	Up
67	Myeloid	P67_Myeloid	ERCC4	0.499663	4.64227	0.01	0	1	Up
67	Myeloid	P67_Myeloid	FOPNL	0.499663	3.99599	0.01	0	1	Up
67	Myeloid	P67_Myeloid	ARL6IP1	0.499663	5.51529	0.01	0	1	Up
67	Myeloid	P67_Myeloid	GDE1	0.499663	5.11544	0.01	0	1	Up
67	Myeloid	P67_Myeloid	VPS35L	0.499663	5.46192	0.01	0	1	Up
67	Myeloid	P67_Myeloid	IQCK	0.499663	4.7405	0.01	0	1	Up
67	Myeloid	P67_Myeloid	THUMPD1	0.499663	5.38547	0.01	0	1	Up
67	Myeloid	P67_Myeloid	LYRM1	0.499663	4.43278	0.01	0	1	Up
67	Myeloid	P67_Myeloid	KDM8	0.499663	4.96973	0.01	0	1	Up
67	Myeloid	P67_Myeloid	IL4R	0.499663	5.01663	0.01	0	1	Up
67	Myeloid	P67_Myeloid	SBK1	0.499663	4.45173	0.01	0	1	Up
67	Myeloid	P67_Myeloid	SGF29	0.499663	4.8128	0.01	0	1	Up
67	Myeloid	P67_Myeloid	KCTD13	0.499663	4.90659	0.01	0	1	Up
67	Myeloid	P67_Myeloid	TAOK2	0.499663	4.39566	0.01	0	1	Up
67	Myeloid	P67_Myeloid	ZNF771	0.499663	5.51529	0.01	0	1	Up
67	Myeloid	P67_Myeloid	ITGAL	0.499663	4.64227	0.01	0	1	Up
67	Myeloid	P67_Myeloid	ZNF747	0.499663	5.46192	0.01	0	1	Up
67	Myeloid	P67_Myeloid	ZNF689	0.499663	3.89076	0.01	0	1	Up
67	Myeloid	P67_Myeloid	TMEM265	0.499663	3.99599	0.01	0	1	Up
67	Myeloid	P67_Myeloid	VKORC1	0.499663	4.56426	0.01	0	1	Up
67	Myeloid	P67_Myeloid	BCKDK	0.499663	5.2666	0.01	0	1	Up
67	Myeloid	P67_Myeloid	KAT8	0.499663	3.72426	0.01	0	1	Up
67	Myeloid	P67_Myeloid	ITGAM	0.499663	3.70575	0.01	0	1	Up
67	Myeloid	P67_Myeloid	TGFB1I1	0.499663	3.64114	0.01	0	1	Up
67	Myeloid	P67_Myeloid	C16orf87	0.499663	5.37312	0.01	0	1	Up
67	Myeloid	P67_Myeloid	ABCC11	0.499663	4.53695	0.01	0	1	Up
67	Myeloid	P67_Myeloid	NKD1	0.499663	4.43278	0.01	0	1	Up
67	Myeloid	P67_Myeloid	CYLD	0.499663	4.64227	0.01	0	1	Up
67	Myeloid	P67_Myeloid	SALL1	0.499663	4.82939	0.01	0	1	Up
67	Myeloid	P67_Myeloid	TOX3	0.499663	5.32478	0.01	0	1	Up
67	Myeloid	P67_Myeloid	AKTIP	0.499663	3.64114	0.01	0	1	Up
67	Myeloid	P67_Myeloid	SLC12A3	0.499663	4.90659	0.01	0	1	Up
67	Myeloid	P67_Myeloid	CCL22	0.499663	5.18361	0.01	0	1	Up
67	Myeloid	P67_Myeloid	CIAPIN1	0.499663	4.7405	0.01	0	1	Up
67	Myeloid	P67_Myeloid	POLR2C	0.499663	5.51529	0.01	0	1	Up
67	Myeloid	P67_Myeloid	DOK4	0.499663	5.24399	0.01	0	1	Up
67	Myeloid	P67_Myeloid	KATNB1	0.499663	5.21073	0.01	0	1	Up
67	Myeloid	P67_Myeloid	KIFC3	0.499663	5.37312	0.01	0	1	Up
67	Myeloid	P67_Myeloid	GINS3	0.499663	3.70575	0.01	0	1	Up
67	Myeloid	P67_Myeloid	SETD6	0.499663	4.53695	0.01	0	1	Up
67	Myeloid	P67_Myeloid	CDH11	0.499663	4.54372	0.01	0	1	Up
67	Myeloid	P67_Myeloid	PDP2	0.499663	4.9883	0.01	0	1	Up
67	Myeloid	P67_Myeloid	CBFB	0.499663	5.46192	0.01	0	1	Up
67	Myeloid	P67_Myeloid	FBXL8	0.499663	5.50176	0.01	0	1	Up
67	Myeloid	P67_Myeloid	HSF4	0.499663	4.57812	0.01	0	1	Up
67	Myeloid	P67_Myeloid	E2F4	0.499663	4.8978	0.01	0	1	Up
67	Myeloid	P67_Myeloid	ELMO3	0.499663	5.32478	0.01	0	1	Up
67	Myeloid	P67_Myeloid	LRRC29	0.499663	4.35358	0.01	0	1	Up
67	Myeloid	P67_Myeloid	TMEM208	0.499663	4.66433	0.01	0	1	Up
67	Myeloid	P67_Myeloid	SLC9A5	0.499663	4.04237	0.01	0	1	Up
67	Myeloid	P67_Myeloid	ZDHHC1	0.499663	5.48835	0.01	0	1	Up
67	Myeloid	P67_Myeloid	RIPOR1	0.499663	4.47739	0.01	0	1	Up
67	Myeloid	P67_Myeloid	C16orf86	0.499663	4.20235	0.01	0	1	Up
67	Myeloid	P67_Myeloid	NUTF2	0.499663	3.70575	0.01	0	1	Up
67	Myeloid	P67_Myeloid	DDX28	0.499663	5.36088	0.01	0	1	Up
67	Myeloid	P67_Myeloid	NFATC3	0.499663	4.11503	0.01	0	1	Up
67	Myeloid	P67_Myeloid	CDH3	0.499663	6.20144	0.01	0	1	Up
67	Myeloid	P67_Myeloid	CHTF8	0.499663	3.70575	0.01	0	1	Up
67	Myeloid	P67_Myeloid	UTP4	0.499663	5.32478	0.01	0	1	Up
67	Myeloid	P67_Myeloid	VPS4A	0.499663	4.56426	0.01	0	1	Up
67	Myeloid	P67_Myeloid	EXOSC6	0.499663	4.47739	0.01	0	1	Up
67	Myeloid	P67_Myeloid	AARS	0.499663	4.57812	0.01	0	1	Up
67	Myeloid	P67_Myeloid	CMTR2	0.499663	5.27805	0.01	0	1	Up
67	Myeloid	P67_Myeloid	AP1G1	0.499663	4.80458	0.01	0	1	Up
67	Myeloid	P67_Myeloid	PMFBP1	0.499663	4.66433	0.01	0	1	Up
67	Myeloid	P67_Myeloid	PSMD7	0.499663	5.08006	0.01	0	1	Up
67	Myeloid	P67_Myeloid	MLKL	0.499663	4.36547	0.01	0	1	Up
67	Myeloid	P67_Myeloid	WDR59	0.499663	3.64114	0.01	0	1	Up
67	Myeloid	P67_Myeloid	ZFP1	0.499663	5.51529	0.01	0	1	Up
67	Myeloid	P67_Myeloid	ADAT1	0.499663	4.36547	0.01	0	1	Up
67	Myeloid	P67_Myeloid	MON1B	0.499663	3.89076	0.01	0	1	Up
67	Myeloid	P67_Myeloid	WWOX	0.499663	5.47507	0.01	0	1	Up
67	Myeloid	P67_Myeloid	CMC2	0.499663	4.97898	0.01	0	1	Up
67	Myeloid	P67_Myeloid	C16orf46	0.499663	3.79705	0.01	0	1	Up
67	Myeloid	P67_Myeloid	HSD17B2	0.499663	4.10019	0.01	0	1	Up
67	Myeloid	P67_Myeloid	TAF1C	0.499663	4.20235	0.01	0	1	Up
67	Myeloid	P67_Myeloid	ZCCHC14	0.499663	4.64227	0.01	0	1	Up
67	Myeloid	P67_Myeloid	KLHDC4	0.499663	4.04237	0.01	0	1	Up
67	Myeloid	P67_Myeloid	SLC7A5	0.499663	3.89076	0.01	0	1	Up
67	Myeloid	P67_Myeloid	ZC3H18	0.499663	4.9883	0.01	0	1	Up
67	Myeloid	P67_Myeloid	SNAI3	0.499663	5.05532	0.01	0	1	Up
67	Myeloid	P67_Myeloid	CTU2	0.499663	4.45173	0.01	0	1	Up
67	Myeloid	P67_Myeloid	CDT1	0.499663	4.62776	0.01	0	1	Up
67	Myeloid	P67_Myeloid	TRAPPC2L	0.499663	4.43907	0.01	0	1	Up
67	Myeloid	P67_Myeloid	CENPBD1	0.499663	4.66433	0.01	0	1	Up
67	Myeloid	P67_Myeloid	GEMIN4	0.499663	3.99599	0.01	0	1	Up
67	Myeloid	P67_Myeloid	GLOD4	0.499663	4.8978	0.01	0	1	Up
67	Myeloid	P67_Myeloid	WDR81	0.499663	4.43907	0.01	0	1	Up
67	Myeloid	P67_Myeloid	SERPINF2	0.499663	5.48835	0.01	0	1	Up
67	Myeloid	P67_Myeloid	METTL16	0.499663	4.39566	0.01	0	1	Up
67	Myeloid	P67_Myeloid	CLUH	0.499663	5.27805	0.01	0	1	Up
67	Myeloid	P67_Myeloid	CTNS	0.499663	6.56352	0.01	0	1	Up
67	Myeloid	P67_Myeloid	TAX1BP3	0.499663	5.21073	0.01	0	1	Up
67	Myeloid	P67_Myeloid	ZZEF1	0.499663	3.89076	0.01	0	1	Up
67	Myeloid	P67_Myeloid	CYB5D2	0.499663	4.74835	0.01	0	1	Up
67	Myeloid	P67_Myeloid	MYBBP1A	0.499663	4.76418	0.01	0	1	Up
67	Myeloid	P67_Myeloid	ZMYND15	0.499663	5.24399	0.01	0	1	Up
67	Myeloid	P67_Myeloid	SLC25A11	0.499663	5.4105	0.01	0	1	Up
67	Myeloid	P67_Myeloid	CAMTA2	0.499663	4.76418	0.01	0	1	Up
67	Myeloid	P67_Myeloid	KIF1C	0.499663	5.46192	0.01	0	1	Up
67	Myeloid	P67_Myeloid	ZFP3	0.499663	5.2666	0.01	0	1	Up
67	Myeloid	P67_Myeloid	RABEP1	0.499663	5.11544	0.01	0	1	Up
67	Myeloid	P67_Myeloid	DHX33	0.499663	5.15699	0.01	0	1	Up
67	Myeloid	P67_Myeloid	DERL2	0.499663	4.39566	0.01	0	1	Up
67	Myeloid	P67_Myeloid	MIS12	0.499663	4.67923	0.01	0	1	Up
67	Myeloid	P67_Myeloid	DVL2	0.499663	4.73269	0.01	0	1	Up
67	Myeloid	P67_Myeloid	ELP5	0.499663	5.51529	0.01	0	1	Up
67	Myeloid	P67_Myeloid	GPS2	0.499663	4.04237	0.01	0	1	Up
67	Myeloid	P67_Myeloid	ZBTB4	0.499663	5.21073	0.01	0	1	Up
67	Myeloid	P67_Myeloid	MPDU1	0.499663	3.70575	0.01	0	1	Up
67	Myeloid	P67_Myeloid	TRAPPC1	0.499663	4.57812	0.01	0	1	Up
67	Myeloid	P67_Myeloid	VAMP2	0.499663	5.27805	0.01	0	1	Up
67	Myeloid	P67_Myeloid	SLC25A35	0.499663	5.27805	0.01	0	1	Up
67	Myeloid	P67_Myeloid	RANGRF	0.499663	3.99599	0.01	0	1	Up
67	Myeloid	P67_Myeloid	SCO1	0.499663	3.50785	0.01	0	1	Up
67	Myeloid	P67_Myeloid	PMP22	0.499663	3.72426	0.01	0	1	Up
67	Myeloid	P67_Myeloid	CDRT4	0.499663	4.67923	0.01	0	1	Up
67	Myeloid	P67_Myeloid	ZSWIM7	0.499663	5.03584	0.01	0	1	Up
67	Myeloid	P67_Myeloid	RAI1	0.499663	5.4105	0.01	0	1	Up
67	Myeloid	P67_Myeloid	DRC3	0.499663	4.97898	0.01	0	1	Up
67	Myeloid	P67_Myeloid	GID4	0.499663	5.46192	0.01	0	1	Up
67	Myeloid	P67_Myeloid	DRG2	0.499663	4.7405	0.01	0	1	Up
67	Myeloid	P67_Myeloid	LLGL1	0.499663	4.39566	0.01	0	1	Up
67	Myeloid	P67_Myeloid	TOP3A	0.499663	4.47739	0.01	0	1	Up
67	Myeloid	P67_Myeloid	NATD1	0.499663	4.45173	0.01	0	1	Up
67	Myeloid	P67_Myeloid	LGALS9	0.499663	5.48835	0.01	0	1	Up
67	Myeloid	P67_Myeloid	SLC46A1	0.499663	3.79705	0.01	0	1	Up
67	Myeloid	P67_Myeloid	UNC119	0.499663	5.46192	0.01	0	1	Up
67	Myeloid	P67_Myeloid	PIGS	0.499663	4.43278	0.01	0	1	Up
67	Myeloid	P67_Myeloid	SUPT6H	0.499663	3.70575	0.01	0	1	Up
67	Myeloid	P67_Myeloid	TRAF4	0.499663	4.76418	0.01	0	1	Up
67	Myeloid	P67_Myeloid	FAM222B	0.499663	3.64114	0.01	0	1	Up
67	Myeloid	P67_Myeloid	ERAL1	0.499663	4.80458	0.01	0	1	Up
67	Myeloid	P67_Myeloid	BLMH	0.499663	4.54372	0.01	0	1	Up
67	Myeloid	P67_Myeloid	CPD	0.499663	5.17824	0.01	0	1	Up
67	Myeloid	P67_Myeloid	ATAD5	0.499663	4.36547	0.01	0	1	Up
67	Myeloid	P67_Myeloid	NF1	0.499663	4.71721	0.01	0	1	Up
67	Myeloid	P67_Myeloid	CDK5R1	0.499663	4.96973	0.01	0	1	Up
67	Myeloid	P67_Myeloid	ZNF830	0.499663	4.54372	0.01	0	1	Up
67	Myeloid	P67_Myeloid	AP2B1	0.499663	5.88625	0.01	0	1	Up
67	Myeloid	P67_Myeloid	RASL10B	0.499663	5.48835	0.01	0	1	Up
67	Myeloid	P67_Myeloid	CCL4	0.499663	5.05532	0.01	0	1	Up
67	Myeloid	P67_Myeloid	MYO19	0.499663	4.57812	0.01	0	1	Up
67	Myeloid	P67_Myeloid	ACACA	0.499663	6.46735	0.01	0	1	Up
67	Myeloid	P67_Myeloid	DUSP14	0.499663	5.37312	0.01	0	1	Up
67	Myeloid	P67_Myeloid	SOCS7	0.499663	4.9883	0.01	0	1	Up
67	Myeloid	P67_Myeloid	PIP4K2B	0.499663	4.80458	0.01	0	1	Up
67	Myeloid	P67_Myeloid	TOP2A	0.499663	5.92809	0.01	0	1	Up
67	Myeloid	P67_Myeloid	KRT10	0.499663	3.70575	0.01	0	1	Up
67	Myeloid	P67_Myeloid	KRT23	0.499663	3.64114	0.01	0	1	Up
67	Myeloid	P67_Myeloid	FKBP10	0.499663	5.17824	0.01	0	1	Up
67	Myeloid	P67_Myeloid	NT5C3B	0.499663	5.2666	0.01	0	1	Up
67	Myeloid	P67_Myeloid	KLHL11	0.499663	4.74835	0.01	0	1	Up
67	Myeloid	P67_Myeloid	ACLY	0.499663	3.79705	0.01	0	1	Up
67	Myeloid	P67_Myeloid	STAT5B	0.499663	5.17824	0.01	0	1	Up
67	Myeloid	P67_Myeloid	RETREG3	0.499663	4.97898	0.01	0	1	Up
67	Myeloid	P67_Myeloid	RAMP2	0.499663	3.94674	0.01	0	1	Up
67	Myeloid	P67_Myeloid	VPS25	0.499663	4.7802	0.01	0	1	Up
67	Myeloid	P67_Myeloid	BECN1	0.499663	4.68675	0.01	0	1	Up
67	Myeloid	P67_Myeloid	AOC2	0.499663	3.94674	0.01	0	1	Up
67	Myeloid	P67_Myeloid	NBR1	0.499663	5.57075	0.01	0	1	Up
67	Myeloid	P67_Myeloid	TMEM101	0.499663	4.73269	0.01	0	1	Up
67	Myeloid	P67_Myeloid	G6PC3	0.499663	4.73269	0.01	0	1	Up
67	Myeloid	P67_Myeloid	HIGD1B	0.499663	5.48835	0.01	0	1	Up
67	Myeloid	P67_Myeloid	ACBD4	0.499663	3.79705	0.01	0	1	Up
67	Myeloid	P67_Myeloid	MAP3K14	0.499663	4.54372	0.01	0	1	Up
67	Myeloid	P67_Myeloid	KANSL1	0.499663	5.43597	0.01	0	1	Up
67	Myeloid	P67_Myeloid	TBKBP1	0.499663	4.11503	0.01	0	1	Up
67	Myeloid	P67_Myeloid	OSBPL7	0.499663	4.67923	0.01	0	1	Up
67	Myeloid	P67_Myeloid	SCRN2	0.499663	5.57075	0.01	0	1	Up
67	Myeloid	P67_Myeloid	SP2	0.499663	4.39566	0.01	0	1	Up
67	Myeloid	P67_Myeloid	PNPO	0.499663	4.32429	0.01	0	1	Up
67	Myeloid	P67_Myeloid	COPZ2	0.499663	4.9883	0.01	0	1	Up
67	Myeloid	P67_Myeloid	ATP5MC1	0.499663	4.38957	0.01	0	1	Up
67	Myeloid	P67_Myeloid	PHB	0.499663	4.74835	0.01	0	1	Up
67	Myeloid	P67_Myeloid	KAT7	0.499663	4.68675	0.01	0	1	Up
67	Myeloid	P67_Myeloid	LRRC59	0.499663	4.35358	0.01	0	1	Up
67	Myeloid	P67_Myeloid	ABCC3	0.499663	5.37312	0.01	0	1	Up
67	Myeloid	P67_Myeloid	TOM1L1	0.499663	4.43278	0.01	0	1	Up
67	Myeloid	P67_Myeloid	COX11	0.499663	4.45173	0.01	0	1	Up
67	Myeloid	P67_Myeloid	MMD	0.499663	5.5497	0.01	0	1	Up
67	Myeloid	P67_Myeloid	PCTP	0.499663	4.04237	0.01	0	1	Up
67	Myeloid	P67_Myeloid	C17orf67	0.499663	5.21073	0.01	0	1	Up
67	Myeloid	P67_Myeloid	TRIM25	0.499663	3.94674	0.01	0	1	Up
67	Myeloid	P67_Myeloid	COIL	0.499663	3.72426	0.01	0	1	Up
67	Myeloid	P67_Myeloid	CUEDC1	0.499663	5.27805	0.01	0	1	Up
67	Myeloid	P67_Myeloid	TRIM37	0.499663	5.02141	0.01	0	1	Up
67	Myeloid	P67_Myeloid	DHX40	0.499663	4.32429	0.01	0	1	Up
67	Myeloid	P67_Myeloid	APPBP2	0.499663	3.79705	0.01	0	1	Up
67	Myeloid	P67_Myeloid	PPM1D	0.499663	5.54275	0.01	0	1	Up
67	Myeloid	P67_Myeloid	BCAS3	0.499663	5.2666	0.01	0	1	Up
67	Myeloid	P67_Myeloid	TLK2	0.499663	5.37312	0.01	0	1	Up
67	Myeloid	P67_Myeloid	TACO1	0.499663	5.54275	0.01	0	1	Up
67	Myeloid	P67_Myeloid	STRADA	0.499663	5.27805	0.01	0	1	Up
67	Myeloid	P67_Myeloid	SMARCD2	0.499663	3.99599	0.01	0	1	Up
67	Myeloid	P67_Myeloid	ERN1	0.499663	5.14649	0.01	0	1	Up
67	Myeloid	P67_Myeloid	MILR1	0.499663	6.36483	0.01	0	1	Up
67	Myeloid	P67_Myeloid	LRRC37A3	0.499663	4.43278	0.01	0	1	Up
67	Myeloid	P67_Myeloid	CACNG4	0.499663	5.19982	0.01	0	1	Up
67	Myeloid	P67_Myeloid	C17orf58	0.499663	4.71721	0.01	0	1	Up
67	Myeloid	P67_Myeloid	AMZ2	0.499663	5.10524	0.01	0	1	Up
67	Myeloid	P67_Myeloid	ARSG	0.499663	4.43278	0.01	0	1	Up
67	Myeloid	P67_Myeloid	CDC42EP4	0.499663	5.15699	0.01	0	1	Up
67	Myeloid	P67_Myeloid	CD300C	0.499663	5.57075	0.01	0	1	Up
67	Myeloid	P67_Myeloid	NAT9	0.499663	5.15699	0.01	0	1	Up
67	Myeloid	P67_Myeloid	HID1	0.499663	4.36547	0.01	0	1	Up
67	Myeloid	P67_Myeloid	CDR2L	0.499663	3.70575	0.01	0	1	Up
67	Myeloid	P67_Myeloid	ATP5PD	0.499663	5.15699	0.01	0	1	Up
67	Myeloid	P67_Myeloid	JPT1	0.499663	4.71721	0.01	0	1	Up
67	Myeloid	P67_Myeloid	RECQL5	0.499663	5.37312	0.01	0	1	Up
67	Myeloid	P67_Myeloid	UNK	0.499663	5.46192	0.01	0	1	Up
67	Myeloid	P67_Myeloid	WBP2	0.499663	5.15699	0.01	0	1	Up
67	Myeloid	P67_Myeloid	TRIM47	0.499663	5.50176	0.01	0	1	Up
67	Myeloid	P67_Myeloid	TRIM65	0.499663	3.70575	0.01	0	1	Up
67	Myeloid	P67_Myeloid	UBALD2	0.499663	5.01663	0.01	0	1	Up
67	Myeloid	P67_Myeloid	PRPSAP1	0.499663	5.57075	0.01	0	1	Up
67	Myeloid	P67_Myeloid	SPHK1	0.499663	5.24399	0.01	0	1	Up
67	Myeloid	P67_Myeloid	UBE2O	0.499663	4.57812	0.01	0	1	Up
67	Myeloid	P67_Myeloid	TIMP2	0.499663	5.42318	0.01	0	1	Up
67	Myeloid	P67_Myeloid	CBX8	0.499663	5.46192	0.01	0	1	Up
67	Myeloid	P67_Myeloid	ARL16	0.499663	5.28959	0.01	0	1	Up
67	Myeloid	P67_Myeloid	ASPSCR1	0.499663	3.79705	0.01	0	1	Up
67	Myeloid	P67_Myeloid	RFNG	0.499663	5.42318	0.01	0	1	Up
67	Myeloid	P67_Myeloid	GPS1	0.499663	5.47507	0.01	0	1	Up
67	Myeloid	P67_Myeloid	CD7	0.499663	4.35358	0.01	0	1	Up
67	Myeloid	P67_Myeloid	TBCD	0.499663	3.79705	0.01	0	1	Up
67	Myeloid	P67_Myeloid	B3GNTL1	0.499663	4.77217	0.01	0	1	Up
67	Myeloid	P67_Myeloid	TYMS	0.499663	5.17824	0.01	0	1	Up
67	Myeloid	P67_Myeloid	METTL4	0.499663	5.05532	0.01	0	1	Up
67	Myeloid	P67_Myeloid	TMEM200C	0.499663	4.56426	0.01	0	1	Up
67	Myeloid	P67_Myeloid	L3MBTL4	0.499663	5.43597	0.01	0	1	Up
67	Myeloid	P67_Myeloid	TWSG1	0.499663	4.82939	0.01	0	1	Up
67	Myeloid	P67_Myeloid	CHMP1B	0.499663	4.71721	0.01	0	1	Up
67	Myeloid	P67_Myeloid	IMPA2	0.499663	4.80458	0.01	0	1	Up
67	Myeloid	P67_Myeloid	FAM210A	0.499663	5.37312	0.01	0	1	Up
67	Myeloid	P67_Myeloid	ANKRD30B	0.499663	4.72493	0.01	0	1	Up
67	Myeloid	P67_Myeloid	ABHD3	0.499663	4.82939	0.01	0	1	Up
67	Myeloid	P67_Myeloid	MIB1	0.499663	4.32429	0.01	0	1	Up
67	Myeloid	P67_Myeloid	RIOK3	0.499663	4.73269	0.01	0	1	Up
67	Myeloid	P67_Myeloid	RMC1	0.499663	4.76418	0.01	0	1	Up
67	Myeloid	P67_Myeloid	TAF4B	0.499663	5.10524	0.01	0	1	Up
67	Myeloid	P67_Myeloid	DSC3	0.499663	3.70575	0.01	0	1	Up
67	Myeloid	P67_Myeloid	DSG2	0.499663	4.64227	0.01	0	1	Up
67	Myeloid	P67_Myeloid	ZNF396	0.499663	4.8978	0.01	0	1	Up
67	Myeloid	P67_Myeloid	MOCOS	0.499663	5.48835	0.01	0	1	Up
67	Myeloid	P67_Myeloid	EPG5	0.499663	5.57075	0.01	0	1	Up
67	Myeloid	P67_Myeloid	MYO5B	0.499663	4.56426	0.01	0	1	Up
67	Myeloid	P67_Myeloid	ME2	0.499663	4.90659	0.01	0	1	Up
67	Myeloid	P67_Myeloid	ELAC1	0.499663	4.11503	0.01	0	1	Up
67	Myeloid	P67_Myeloid	POLI	0.499663	4.04237	0.01	0	1	Up
67	Myeloid	P67_Myeloid	C18orf54	0.499663	5.37312	0.01	0	1	Up
67	Myeloid	P67_Myeloid	TXNL1	0.499663	5.46192	0.01	0	1	Up
67	Myeloid	P67_Myeloid	NARS	0.499663	3.99599	0.01	0	1	Up
67	Myeloid	P67_Myeloid	GRP	0.499663	5.32478	0.01	0	1	Up
67	Myeloid	P67_Myeloid	CCBE1	0.499663	4.7405	0.01	0	1	Up
67	Myeloid	P67_Myeloid	RNF152	0.499663	4.47739	0.01	0	1	Up
67	Myeloid	P67_Myeloid	KDSR	0.499663	4.72493	0.01	0	1	Up
67	Myeloid	P67_Myeloid	VPS4B	0.499663	4.56426	0.01	0	1	Up
67	Myeloid	P67_Myeloid	CD226	0.499663	4.82939	0.01	0	1	Up
67	Myeloid	P67_Myeloid	RTTN	0.499663	4.56426	0.01	0	1	Up
67	Myeloid	P67_Myeloid	SOCS6	0.499663	3.64114	0.01	0	1	Up
67	Myeloid	P67_Myeloid	ZADH2	0.499663	3.50785	0.01	0	1	Up
67	Myeloid	P67_Myeloid	ADNP2	0.499663	4.71721	0.01	0	1	Up
67	Myeloid	P67_Myeloid	MIER2	0.499663	5.03584	0.01	0	1	Up
67	Myeloid	P67_Myeloid	CDC34	0.499663	3.99599	0.01	0	1	Up
67	Myeloid	P67_Myeloid	POLRMT	0.499663	5.54275	0.01	0	1	Up
67	Myeloid	P67_Myeloid	FSTL3	0.499663	4.71721	0.01	0	1	Up
67	Myeloid	P67_Myeloid	ABCA7	0.499663	5.42318	0.01	0	1	Up
67	Myeloid	P67_Myeloid	STK11	0.499663	4.53695	0.01	0	1	Up
67	Myeloid	P67_Myeloid	C19orf25	0.499663	4.20235	0.01	0	1	Up
67	Myeloid	P67_Myeloid	MBD3	0.499663	3.50785	0.01	0	1	Up
67	Myeloid	P67_Myeloid	UQCR11	0.499663	4.47739	0.01	0	1	Up
67	Myeloid	P67_Myeloid	PLEKHJ1	0.499663	3.99599	0.01	0	1	Up
67	Myeloid	P67_Myeloid	GNA15	0.499663	3.50785	0.01	0	1	Up
67	Myeloid	P67_Myeloid	NCLN	0.499663	5.52895	0.01	0	1	Up
67	Myeloid	P67_Myeloid	MFSD12	0.499663	4.68675	0.01	0	1	Up
67	Myeloid	P67_Myeloid	HMG20B	0.499663	5.57075	0.01	0	1	Up
67	Myeloid	P67_Myeloid	TJP3	0.499663	3.79705	0.01	0	1	Up
67	Myeloid	P67_Myeloid	PIAS4	0.499663	3.89076	0.01	0	1	Up
67	Myeloid	P67_Myeloid	SH3GL1	0.499663	4.76418	0.01	0	1	Up
67	Myeloid	P67_Myeloid	CHAF1A	0.499663	3.64114	0.01	0	1	Up
67	Myeloid	P67_Myeloid	HDGFL2	0.499663	4.45173	0.01	0	1	Up
67	Myeloid	P67_Myeloid	PLIN4	0.499663	5.51529	0.01	0	1	Up
67	Myeloid	P67_Myeloid	TNFAIP8L1	0.499663	3.99599	0.01	0	1	Up
67	Myeloid	P67_Myeloid	VMAC	0.499663	4.38957	0.01	0	1	Up
67	Myeloid	P67_Myeloid	RFX2	0.499663	4.38957	0.01	0	1	Up
67	Myeloid	P67_Myeloid	CRB3	0.499663	3.70575	0.01	0	1	Up
67	Myeloid	P67_Myeloid	VAV1	0.499663	4.76418	0.01	0	1	Up
67	Myeloid	P67_Myeloid	INSR	0.499663	4.82939	0.01	0	1	Up
67	Myeloid	P67_Myeloid	ARHGEF18	0.499663	5.43597	0.01	0	1	Up
67	Myeloid	P67_Myeloid	PRR36	0.499663	4.96973	0.01	0	1	Up
67	Myeloid	P67_Myeloid	CTXN1	0.499663	3.79705	0.01	0	1	Up
67	Myeloid	P67_Myeloid	NDUFA7	0.499663	4.43907	0.01	0	1	Up
67	Myeloid	P67_Myeloid	MYO1F	0.499663	5.51529	0.01	0	1	Up
67	Myeloid	P67_Myeloid	ZNF559	0.499663	4.8978	0.01	0	1	Up
67	Myeloid	P67_Myeloid	FBXL12	0.499663	5.48835	0.01	0	1	Up
67	Myeloid	P67_Myeloid	TIMM29	0.499663	4.68675	0.01	0	1	Up
67	Myeloid	P67_Myeloid	KANK2	0.499663	4.8978	0.01	0	1	Up
67	Myeloid	P67_Myeloid	CCDC159	0.499663	5.27805	0.01	0	1	Up
67	Myeloid	P67_Myeloid	ECSIT	0.499663	4.71721	0.01	0	1	Up
67	Myeloid	P67_Myeloid	ZNF441	0.499663	5.37312	0.01	0	1	Up
67	Myeloid	P67_Myeloid	ZNF491	0.499663	5.03584	0.01	0	1	Up
67	Myeloid	P67_Myeloid	ZNF136	0.499663	5.46192	0.01	0	1	Up
67	Myeloid	P67_Myeloid	DHPS	0.499663	5.37312	0.01	0	1	Up
67	Myeloid	P67_Myeloid	RNASEH2A	0.499663	3.64114	0.01	0	1	Up
67	Myeloid	P67_Myeloid	GCDH	0.499663	4.76418	0.01	0	1	Up
67	Myeloid	P67_Myeloid	GADD45GIP1	0.499663	4.54372	0.01	0	1	Up
67	Myeloid	P67_Myeloid	NFIX	0.499663	5.51529	0.01	0	1	Up
67	Myeloid	P67_Myeloid	TRMT1	0.499663	3.99599	0.01	0	1	Up
67	Myeloid	P67_Myeloid	NACC1	0.499663	4.82939	0.01	0	1	Up
67	Myeloid	P67_Myeloid	ZSWIM4	0.499663	4.54372	0.01	0	1	Up
67	Myeloid	P67_Myeloid	NANOS3	0.499663	4.71721	0.01	0	1	Up
67	Myeloid	P67_Myeloid	ADGRL1	0.499663	4.04237	0.01	0	1	Up
67	Myeloid	P67_Myeloid	ADGRE5	0.499663	5.46192	0.01	0	1	Up
67	Myeloid	P67_Myeloid	GIPC1	0.499663	4.97435	0.01	0	1	Up
67	Myeloid	P67_Myeloid	USE1	0.499663	3.89076	0.01	0	1	Up
67	Myeloid	P67_Myeloid	BABAM1	0.499663	4.66433	0.01	0	1	Up
67	Myeloid	P67_Myeloid	SLC27A1	0.499663	4.54372	0.01	0	1	Up
67	Myeloid	P67_Myeloid	FCHO1	0.499663	5.48835	0.01	0	1	Up
67	Myeloid	P67_Myeloid	MAST3	0.499663	4.76418	0.01	0	1	Up
67	Myeloid	P67_Myeloid	GDF15	0.499663	4.96973	0.01	0	1	Up
67	Myeloid	P67_Myeloid	ELL	0.499663	4.72493	0.01	0	1	Up
67	Myeloid	P67_Myeloid	HOMER3	0.499663	3.50785	0.01	0	1	Up
67	Myeloid	P67_Myeloid	NR2C2AP	0.499663	5.65075	0.01	0	1	Up
67	Myeloid	P67_Myeloid	CILP2	0.499663	4.9883	0.01	0	1	Up
67	Myeloid	P67_Myeloid	ZNF253	0.499663	4.53695	0.01	0	1	Up
67	Myeloid	P67_Myeloid	ZNF626	0.499663	4.35358	0.01	0	1	Up
67	Myeloid	P67_Myeloid	ZNF714	0.499663	4.9883	0.01	0	1	Up
67	Myeloid	P67_Myeloid	ZNF431	0.499663	5.17824	0.01	0	1	Up
67	Myeloid	P67_Myeloid	ZNF708	0.499663	4.35358	0.01	0	1	Up
67	Myeloid	P67_Myeloid	ZNF681	0.499663	4.53695	0.01	0	1	Up
67	Myeloid	P67_Myeloid	NUDT19	0.499663	3.99599	0.01	0	1	Up
67	Myeloid	P67_Myeloid	FAAP24	0.499663	4.90659	0.01	0	1	Up
67	Myeloid	P67_Myeloid	SCN1B	0.499663	4.90659	0.01	0	1	Up
67	Myeloid	P67_Myeloid	HPN	0.499663	3.72426	0.01	0	1	Up
67	Myeloid	P67_Myeloid	HAUS5	0.499663	4.62776	0.01	0	1	Up
67	Myeloid	P67_Myeloid	COX6B1	0.499663	4.82939	0.01	0	1	Up
67	Myeloid	P67_Myeloid	ARHGAP33	0.499663	3.50785	0.01	0	1	Up
67	Myeloid	P67_Myeloid	APLP1	0.499663	4.62776	0.01	0	1	Up
67	Myeloid	P67_Myeloid	ZNF260	0.499663	4.82939	0.01	0	1	Up
67	Myeloid	P67_Myeloid	ZNF790	0.499663	5.54275	0.01	0	1	Up
67	Myeloid	P67_Myeloid	ZNF568	0.499663	4.62776	0.01	0	1	Up
67	Myeloid	P67_Myeloid	ZNF527	0.499663	3.50785	0.01	0	1	Up
67	Myeloid	P67_Myeloid	CATSPERG	0.499663	4.82939	0.01	0	1	Up
67	Myeloid	P67_Myeloid	GGN	0.499663	3.99599	0.01	0	1	Up
67	Myeloid	P67_Myeloid	CAPN12	0.499663	4.61339	0.01	0	1	Up
67	Myeloid	P67_Myeloid	SIRT2	0.499663	4.7405	0.01	0	1	Up
67	Myeloid	P67_Myeloid	SARS2	0.499663	4.54372	0.01	0	1	Up
67	Myeloid	P67_Myeloid	LRFN1	0.499663	4.62776	0.01	0	1	Up
67	Myeloid	P67_Myeloid	SAMD4B	0.499663	3.50785	0.01	0	1	Up
67	Myeloid	P67_Myeloid	EID2	0.499663	4.43907	0.01	0	1	Up
67	Myeloid	P67_Myeloid	PSMC4	0.499663	4.82939	0.01	0	1	Up
67	Myeloid	P67_Myeloid	SERTAD1	0.499663	4.43278	0.01	0	1	Up
67	Myeloid	P67_Myeloid	TGFB1	0.499663	4.38957	0.01	0	1	Up
67	Myeloid	P67_Myeloid	CEACAM6	0.499663	5.24399	0.01	0	1	Up
67	Myeloid	P67_Myeloid	DEDD2	0.499663	4.71721	0.01	0	1	Up
67	Myeloid	P67_Myeloid	GSK3A	0.499663	3.64114	0.01	0	1	Up
67	Myeloid	P67_Myeloid	PAFAH1B3	0.499663	3.99599	0.01	0	1	Up
67	Myeloid	P67_Myeloid	PHLDB3	0.499663	4.54372	0.01	0	1	Up
67	Myeloid	P67_Myeloid	XRCC1	0.499663	4.47739	0.01	0	1	Up
67	Myeloid	P67_Myeloid	PINLYP	0.499663	3.64114	0.01	0	1	Up
67	Myeloid	P67_Myeloid	IRGQ	0.499663	5.46192	0.01	0	1	Up
67	Myeloid	P67_Myeloid	PLAUR	0.499663	5.17824	0.01	0	1	Up
67	Myeloid	P67_Myeloid	SMG9	0.499663	4.57812	0.01	0	1	Up
67	Myeloid	P67_Myeloid	ZNF284	0.499663	4.71721	0.01	0	1	Up
67	Myeloid	P67_Myeloid	ZNF226	0.499663	4.38957	0.01	0	1	Up
67	Myeloid	P67_Myeloid	ZNF235	0.499663	4.45173	0.01	0	1	Up
67	Myeloid	P67_Myeloid	ZNF229	0.499663	4.66433	0.01	0	1	Up
67	Myeloid	P67_Myeloid	ZNF180	0.499663	5.4105	0.01	0	1	Up
67	Myeloid	P67_Myeloid	EML2	0.499663	4.7405	0.01	0	1	Up
67	Myeloid	P67_Myeloid	IRF2BP1	0.499663	4.80458	0.01	0	1	Up
67	Myeloid	P67_Myeloid	PPP5C	0.499663	4.54372	0.01	0	1	Up
67	Myeloid	P67_Myeloid	ZC3H4	0.499663	4.04237	0.01	0	1	Up
67	Myeloid	P67_Myeloid	INAFM1	0.499663	4.04237	0.01	0	1	Up
67	Myeloid	P67_Myeloid	C5AR1	0.499663	5.46192	0.01	0	1	Up
67	Myeloid	P67_Myeloid	C5AR2	0.499663	4.61339	0.01	0	1	Up
67	Myeloid	P67_Myeloid	DHX34	0.499663	4.57812	0.01	0	1	Up
67	Myeloid	P67_Myeloid	MEIS3	0.499663	5.38547	0.01	0	1	Up
67	Myeloid	P67_Myeloid	BICRA	0.499663	5.37312	0.01	0	1	Up
67	Myeloid	P67_Myeloid	LIG1	0.499663	3.64114	0.01	0	1	Up
67	Myeloid	P67_Myeloid	ZSWIM9	0.499663	5.57075	0.01	0	1	Up
67	Myeloid	P67_Myeloid	TMEM143	0.499663	3.72426	0.01	0	1	Up
67	Myeloid	P67_Myeloid	SPHK2	0.499663	4.39566	0.01	0	1	Up
67	Myeloid	P67_Myeloid	DBP	0.499663	3.50785	0.01	0	1	Up
67	Myeloid	P67_Myeloid	RASIP1	0.499663	3.94674	0.01	0	1	Up
67	Myeloid	P67_Myeloid	FUT1	0.499663	4.56426	0.01	0	1	Up
67	Myeloid	P67_Myeloid	TEAD2	0.499663	4.56426	0.01	0	1	Up
67	Myeloid	P67_Myeloid	FUZ	0.499663	5.46192	0.01	0	1	Up
67	Myeloid	P67_Myeloid	TBC1D17	0.499663	3.94674	0.01	0	1	Up
67	Myeloid	P67_Myeloid	SIGLEC11	0.499663	4.38957	0.01	0	1	Up
67	Myeloid	P67_Myeloid	ZNF473	0.499663	3.79705	0.01	0	1	Up
67	Myeloid	P67_Myeloid	MYH14	0.499663	4.77217	0.01	0	1	Up
67	Myeloid	P67_Myeloid	KCNC3	0.499663	3.79705	0.01	0	1	Up
67	Myeloid	P67_Myeloid	CLEC11A	0.499663	3.70575	0.01	0	1	Up
67	Myeloid	P67_Myeloid	SIGLEC7	0.499663	5.5637	0.01	0	1	Up
67	Myeloid	P67_Myeloid	ETFB	0.499663	5.10524	0.01	0	1	Up
67	Myeloid	P67_Myeloid	SIGLEC10	0.499663	3.50785	0.01	0	1	Up
67	Myeloid	P67_Myeloid	SIGLEC8	0.499663	4.72493	0.01	0	1	Up
67	Myeloid	P67_Myeloid	SIGLEC6	0.499663	4.97898	0.01	0	1	Up
67	Myeloid	P67_Myeloid	ZNF175	0.499663	5.75957	0.01	0	1	Up
67	Myeloid	P67_Myeloid	ZNF350	0.499663	5.10524	0.01	0	1	Up
67	Myeloid	P67_Myeloid	ZNF432	0.499663	4.67923	0.01	0	1	Up
67	Myeloid	P67_Myeloid	ZNF841	0.499663	5.2666	0.01	0	1	Up
67	Myeloid	P67_Myeloid	ZNF600	0.499663	4.76418	0.01	0	1	Up
67	Myeloid	P67_Myeloid	ZNF888	0.499663	4.62776	0.01	0	1	Up
67	Myeloid	P67_Myeloid	ZNF816	0.499663	4.10019	0.01	0	1	Up
67	Myeloid	P67_Myeloid	ZNF160	0.499663	5.24399	0.01	0	1	Up
67	Myeloid	P67_Myeloid	OSCAR	0.499663	4.64227	0.01	0	1	Up
67	Myeloid	P67_Myeloid	TFPT	0.499663	5.50176	0.01	0	1	Up
67	Myeloid	P67_Myeloid	PRPF31	0.499663	5.42318	0.01	0	1	Up
67	Myeloid	P67_Myeloid	MBOAT7	0.499663	4.7405	0.01	0	1	Up
67	Myeloid	P67_Myeloid	COX6B2	0.499663	3.94674	0.01	0	1	Up
67	Myeloid	P67_Myeloid	FAM71E2	0.499663	4.9883	0.01	0	1	Up
67	Myeloid	P67_Myeloid	ZNF580	0.499663	4.20235	0.01	0	1	Up
67	Myeloid	P67_Myeloid	ZFP28	0.499663	3.64114	0.01	0	1	Up
67	Myeloid	P67_Myeloid	ZNF835	0.499663	5.4105	0.01	0	1	Up
67	Myeloid	P67_Myeloid	ZNF547	0.499663	3.94674	0.01	0	1	Up
67	Myeloid	P67_Myeloid	ZNF211	0.499663	3.50785	0.01	0	1	Up
67	Myeloid	P67_Myeloid	ZNF154	0.499663	4.97898	0.01	0	1	Up
67	Myeloid	P67_Myeloid	ZNF586	0.499663	4.43907	0.01	0	1	Up
67	Myeloid	P67_Myeloid	ZNF587	0.499663	5.28959	0.01	0	1	Up
67	Myeloid	P67_Myeloid	ZNF256	0.499663	4.62776	0.01	0	1	Up
67	Myeloid	P67_Myeloid	ZNF837	0.499663	4.90659	0.01	0	1	Up
67	Myeloid	P67_Myeloid	ZNF324	0.499663	4.96973	0.01	0	1	Up
67	Myeloid	P67_Myeloid	MZF1	0.499663	5.50176	0.01	0	1	Up
67	Myeloid	P67_Myeloid	ZCCHC3	0.499663	5.17824	0.01	0	1	Up
67	Myeloid	P67_Myeloid	NRSN2	0.499663	3.79705	0.01	0	1	Up
67	Myeloid	P67_Myeloid	PTPRA	0.499663	4.43907	0.01	0	1	Up
67	Myeloid	P67_Myeloid	SLC4A11	0.499663	4.77217	0.01	0	1	Up
67	Myeloid	P67_Myeloid	CENPB	0.499663	4.90659	0.01	0	1	Up
67	Myeloid	P67_Myeloid	TRMT6	0.499663	5.99642	0.01	0	1	Up
67	Myeloid	P67_Myeloid	KAT14	0.499663	4.64227	0.01	0	1	Up
67	Myeloid	P67_Myeloid	CD93	0.499663	5.75151	0.01	0	1	Up
67	Myeloid	P67_Myeloid	NAPB	0.499663	4.96973	0.01	0	1	Up
67	Myeloid	P67_Myeloid	NANP	0.499663	3.99599	0.01	0	1	Up
67	Myeloid	P67_Myeloid	HCK	0.499663	4.04237	0.01	0	1	Up
67	Myeloid	P67_Myeloid	KIF3B	0.499663	4.57812	0.01	0	1	Up
67	Myeloid	P67_Myeloid	EFCAB8	0.499663	4.54372	0.01	0	1	Up
67	Myeloid	P67_Myeloid	CDK5RAP1	0.499663	5.46192	0.01	0	1	Up
67	Myeloid	P67_Myeloid	PXMP4	0.499663	4.8978	0.01	0	1	Up
67	Myeloid	P67_Myeloid	PIGU	0.499663	5.24399	0.01	0	1	Up
67	Myeloid	P67_Myeloid	NCOA6	0.499663	5.19982	0.01	0	1	Up
67	Myeloid	P67_Myeloid	PROCR	0.499663	3.64114	0.01	0	1	Up
67	Myeloid	P67_Myeloid	UQCC1	0.499663	3.70575	0.01	0	1	Up
67	Myeloid	P67_Myeloid	NFS1	0.499663	5.21073	0.01	0	1	Up
67	Myeloid	P67_Myeloid	DSN1	0.499663	4.11503	0.01	0	1	Up
67	Myeloid	P67_Myeloid	SOGA1	0.499663	4.82939	0.01	0	1	Up
67	Myeloid	P67_Myeloid	CTNNBL1	0.499663	3.50785	0.01	0	1	Up
67	Myeloid	P67_Myeloid	KIAA1755	0.499663	4.45173	0.01	0	1	Up
67	Myeloid	P67_Myeloid	RALGAPB	0.499663	5.37312	0.01	0	1	Up
67	Myeloid	P67_Myeloid	PKIG	0.499663	5.05532	0.01	0	1	Up
67	Myeloid	P67_Myeloid	YWHAB	0.499663	4.8978	0.01	0	1	Up
67	Myeloid	P67_Myeloid	SDC4	0.499663	4.69809	0.01	0	1	Up
67	Myeloid	P67_Myeloid	WFDC2	0.499663	4.45173	0.01	0	1	Up
67	Myeloid	P67_Myeloid	ZNF335	0.499663	5.32478	0.01	0	1	Up
67	Myeloid	P67_Myeloid	SLC35C2	0.499663	5.75151	0.01	0	1	Up
67	Myeloid	P67_Myeloid	ZNF334	0.499663	4.7802	0.01	0	1	Up
67	Myeloid	P67_Myeloid	EYA2	0.499663	5.51529	0.01	0	1	Up
67	Myeloid	P67_Myeloid	B4GALT5	0.499663	4.73269	0.01	0	1	Up
67	Myeloid	P67_Myeloid	SPATA2	0.499663	5.15699	0.01	0	1	Up
67	Myeloid	P67_Myeloid	TMEM189	0.499663	5.37312	0.01	0	1	Up
67	Myeloid	P67_Myeloid	SALL4	0.499663	5.37312	0.01	0	1	Up
67	Myeloid	P67_Myeloid	TSHZ2	0.499663	5.48835	0.01	0	1	Up
67	Myeloid	P67_Myeloid	FAM210B	0.499663	4.71721	0.01	0	1	Up
67	Myeloid	P67_Myeloid	RBM38	0.499663	4.43907	0.01	0	1	Up
67	Myeloid	P67_Myeloid	PMEPA1	0.499663	5.17824	0.01	0	1	Up
67	Myeloid	P67_Myeloid	OSBPL2	0.499663	4.43907	0.01	0	1	Up
67	Myeloid	P67_Myeloid	CABLES2	0.499663	3.50785	0.01	0	1	Up
67	Myeloid	P67_Myeloid	SLCO4A1	0.499663	3.99599	0.01	0	1	Up
67	Myeloid	P67_Myeloid	TCFL5	0.499663	5.43597	0.01	0	1	Up
67	Myeloid	P67_Myeloid	PTK6	0.499663	4.82939	0.01	0	1	Up
67	Myeloid	P67_Myeloid	STMN3	0.499663	4.04237	0.01	0	1	Up
67	Myeloid	P67_Myeloid	RTEL1	0.499663	5.34874	0.01	0	1	Up
67	Myeloid	P67_Myeloid	TCEA2	0.499663	4.80458	0.01	0	1	Up
67	Myeloid	P67_Myeloid	RGS19	0.499663	5.51529	0.01	0	1	Up
67	Myeloid	P67_Myeloid	NRIP1	0.499663	3.79705	0.01	0	1	Up
67	Myeloid	P67_Myeloid	LTN1	0.499663	4.82939	0.01	0	1	Up
67	Myeloid	P67_Myeloid	EVA1C	0.499663	3.94674	0.01	0	1	Up
67	Myeloid	P67_Myeloid	IFNAR2	0.499663	4.47739	0.01	0	1	Up
67	Myeloid	P67_Myeloid	GART	0.499663	4.64227	0.01	0	1	Up
67	Myeloid	P67_Myeloid	DONSON	0.499663	4.56426	0.01	0	1	Up
67	Myeloid	P67_Myeloid	SLC5A3	0.499663	4.04237	0.01	0	1	Up
67	Myeloid	P67_Myeloid	CHAF1B	0.499663	4.04237	0.01	0	1	Up
67	Myeloid	P67_Myeloid	BRWD1	0.499663	5.17824	0.01	0	1	Up
67	Myeloid	P67_Myeloid	B3GALT5	0.499663	3.94674	0.01	0	1	Up
67	Myeloid	P67_Myeloid	IGSF5	0.499663	4.54372	0.01	0	1	Up
67	Myeloid	P67_Myeloid	MX2	0.499663	4.64227	0.01	0	1	Up
67	Myeloid	P67_Myeloid	RIPK4	0.499663	5.51529	0.01	0	1	Up
67	Myeloid	P67_Myeloid	CSTB	0.499663	5.51529	0.01	0	1	Up
67	Myeloid	P67_Myeloid	RRP1	0.499663	4.38957	0.01	0	1	Up
67	Myeloid	P67_Myeloid	CFAP410	0.499663	4.54372	0.01	0	1	Up
67	Myeloid	P67_Myeloid	LRRC3	0.499663	3.50785	0.01	0	1	Up
67	Myeloid	P67_Myeloid	FAM207A	0.499663	6.19046	0.01	0	1	Up
67	Myeloid	P67_Myeloid	SLC19A1	0.499663	5.05532	0.01	0	1	Up
67	Myeloid	P67_Myeloid	SPATC1L	0.499663	4.77217	0.01	0	1	Up
67	Myeloid	P67_Myeloid	YBEY	0.499663	4.66433	0.01	0	1	Up
67	Myeloid	P67_Myeloid	C21orf58	0.499663	3.99599	0.01	0	1	Up
67	Myeloid	P67_Myeloid	PCNT	0.499663	4.35358	0.01	0	1	Up
67	Myeloid	P67_Myeloid	PRMT2	0.499663	5.30707	0.01	0	1	Up
67	Myeloid	P67_Myeloid	TANGO2	0.499663	4.71721	0.01	0	1	Up
67	Myeloid	P67_Myeloid	CCDC188	0.499663	4.71721	0.01	0	1	Up
67	Myeloid	P67_Myeloid	ZNF74	0.499663	4.54372	0.01	0	1	Up
67	Myeloid	P67_Myeloid	CRKL	0.499663	4.39566	0.01	0	1	Up
67	Myeloid	P67_Myeloid	LZTR1	0.499663	4.38957	0.01	0	1	Up
67	Myeloid	P67_Myeloid	DERL3	0.499663	4.38957	0.01	0	1	Up
67	Myeloid	P67_Myeloid	TFIP11	0.499663	4.69809	0.01	0	1	Up
67	Myeloid	P67_Myeloid	TPST2	0.499663	5.48835	0.01	0	1	Up
67	Myeloid	P67_Myeloid	CHEK2	0.499663	5.42318	0.01	0	1	Up
67	Myeloid	P67_Myeloid	KREMEN1	0.499663	4.36547	0.01	0	1	Up
67	Myeloid	P67_Myeloid	NIPSNAP1	0.499663	4.53695	0.01	0	1	Up
67	Myeloid	P67_Myeloid	NF2	0.499663	4.71721	0.01	0	1	Up
67	Myeloid	P67_Myeloid	UQCR10	0.499663	4.96973	0.01	0	1	Up
67	Myeloid	P67_Myeloid	TBC1D10A	0.499663	3.79705	0.01	0	1	Up
67	Myeloid	P67_Myeloid	RNF215	0.499663	3.99599	0.01	0	1	Up
67	Myeloid	P67_Myeloid	SEC14L2	0.499663	4.53695	0.01	0	1	Up
67	Myeloid	P67_Myeloid	MTFP1	0.499663	4.39566	0.01	0	1	Up
67	Myeloid	P67_Myeloid	PES1	0.499663	5.48835	0.01	0	1	Up
67	Myeloid	P67_Myeloid	TCN2	0.499663	4.20235	0.01	0	1	Up
67	Myeloid	P67_Myeloid	DUSP18	0.499663	4.20235	0.01	0	1	Up
67	Myeloid	P67_Myeloid	LIMK2	0.499663	5.47507	0.01	0	1	Up
67	Myeloid	P67_Myeloid	DEPDC5	0.499663	5.47507	0.01	0	1	Up
67	Myeloid	P67_Myeloid	TIMP3	0.499663	4.45173	0.01	0	1	Up
67	Myeloid	P67_Myeloid	TXN2	0.499663	4.20235	0.01	0	1	Up
67	Myeloid	P67_Myeloid	CYTH4	0.499663	5.51529	0.01	0	1	Up
67	Myeloid	P67_Myeloid	CDC42EP1	0.499663	5.05532	0.01	0	1	Up
67	Myeloid	P67_Myeloid	PDXP	0.499663	3.72426	0.01	0	1	Up
67	Myeloid	P67_Myeloid	NOL12	0.499663	4.74835	0.01	0	1	Up
67	Myeloid	P67_Myeloid	TRIOBP	0.499663	5.05532	0.01	0	1	Up
67	Myeloid	P67_Myeloid	ANKRD54	0.499663	4.38957	0.01	0	1	Up
67	Myeloid	P67_Myeloid	DMC1	0.499663	5.28959	0.01	0	1	Up
67	Myeloid	P67_Myeloid	GTPBP1	0.499663	5.48835	0.01	0	1	Up
67	Myeloid	P67_Myeloid	APOBEC3F	0.499663	5.46192	0.01	0	1	Up
67	Myeloid	P67_Myeloid	SYNGR1	0.499663	3.72426	0.01	0	1	Up
67	Myeloid	P67_Myeloid	TEF	0.499663	4.56426	0.01	0	1	Up
67	Myeloid	P67_Myeloid	CCDC134	0.499663	4.8978	0.01	0	1	Up
67	Myeloid	P67_Myeloid	CENPM	0.499663	4.62776	0.01	0	1	Up
67	Myeloid	P67_Myeloid	WBP2NL	0.499663	4.72493	0.01	0	1	Up
67	Myeloid	P67_Myeloid	TCF20	0.499663	4.96973	0.01	0	1	Up
67	Myeloid	P67_Myeloid	NFAM1	0.499663	4.97898	0.01	0	1	Up
67	Myeloid	P67_Myeloid	PACSIN2	0.499663	3.70575	0.01	0	1	Up
67	Myeloid	P67_Myeloid	TTLL1	0.499663	4.39566	0.01	0	1	Up
67	Myeloid	P67_Myeloid	MCAT	0.499663	4.54372	0.01	0	1	Up
67	Myeloid	P67_Myeloid	NUP50	0.499663	4.8978	0.01	0	1	Up
67	Myeloid	P67_Myeloid	CDPF1	0.499663	4.90659	0.01	0	1	Up
67	Myeloid	P67_Myeloid	ZBED4	0.499663	5.51529	0.01	0	1	Up
67	Myeloid	P67_Myeloid	DHRSX	0.499663	4.56426	0.01	0	1	Up
67	Myeloid	P67_Myeloid	MXRA5	0.499663	5.11544	0.01	0	1	Up
67	Myeloid	P67_Myeloid	PNPLA4	0.499663	5.37312	0.01	0	1	Up
67	Myeloid	P67_Myeloid	TBL1X	0.499663	4.73269	0.01	0	1	Up
67	Myeloid	P67_Myeloid	CLCN4	0.499663	3.99599	0.01	0	1	Up
67	Myeloid	P67_Myeloid	HCCS	0.499663	3.64114	0.01	0	1	Up
67	Myeloid	P67_Myeloid	ARHGAP6	0.499663	4.64227	0.01	0	1	Up
67	Myeloid	P67_Myeloid	PRPS2	0.499663	5.00712	0.01	0	1	Up
67	Myeloid	P67_Myeloid	RAB9A	0.499663	5.10524	0.01	0	1	Up
67	Myeloid	P67_Myeloid	AP1S2	0.499663	5.05532	0.01	0	1	Up
67	Myeloid	P67_Myeloid	TXLNG	0.499663	4.45173	0.01	0	1	Up
67	Myeloid	P67_Myeloid	REPS2	0.499663	4.43907	0.01	0	1	Up
67	Myeloid	P67_Myeloid	SCML1	0.499663	4.97898	0.01	0	1	Up
67	Myeloid	P67_Myeloid	SMS	0.499663	5.38547	0.01	0	1	Up
67	Myeloid	P67_Myeloid	ACOT9	0.499663	4.77217	0.01	0	1	Up
67	Myeloid	P67_Myeloid	TAB3	0.499663	4.39566	0.01	0	1	Up
67	Myeloid	P67_Myeloid	KDM6A	0.499663	5.38547	0.01	0	1	Up
67	Myeloid	P67_Myeloid	DIPK2B	0.499663	5.57075	0.01	0	1	Up
67	Myeloid	P67_Myeloid	SLC9A7	0.499663	3.64114	0.01	0	1	Up
67	Myeloid	P67_Myeloid	RP2	0.499663	5.10524	0.01	0	1	Up
67	Myeloid	P67_Myeloid	RGN	0.499663	5.47507	0.01	0	1	Up
67	Myeloid	P67_Myeloid	CDK16	0.499663	5.03584	0.01	0	1	Up
67	Myeloid	P67_Myeloid	SLC38A5	0.499663	4.74835	0.01	0	1	Up
67	Myeloid	P67_Myeloid	EBP	0.499663	3.89076	0.01	0	1	Up
67	Myeloid	P67_Myeloid	HDAC6	0.499663	3.70575	0.01	0	1	Up
67	Myeloid	P67_Myeloid	PCSK1N	0.499663	5.30707	0.01	0	1	Up
67	Myeloid	P67_Myeloid	PQBP1	0.499663	4.53695	0.01	0	1	Up
67	Myeloid	P67_Myeloid	TIMM17B	0.499663	3.99599	0.01	0	1	Up
67	Myeloid	P67_Myeloid	TFE3	0.499663	3.50785	0.01	0	1	Up
67	Myeloid	P67_Myeloid	CCDC120	0.499663	4.7405	0.01	0	1	Up
67	Myeloid	P67_Myeloid	PLP2	0.499663	6.3162	0.01	0	1	Up
67	Myeloid	P67_Myeloid	PRICKLE3	0.499663	5.51529	0.01	0	1	Up
67	Myeloid	P67_Myeloid	PAGE1	0.499663	4.66433	0.01	0	1	Up
67	Myeloid	P67_Myeloid	CLCN5	0.499663	4.54372	0.01	0	1	Up
67	Myeloid	P67_Myeloid	MAGED1	0.499663	4.97898	0.01	0	1	Up
67	Myeloid	P67_Myeloid	IQSEC2	0.499663	4.80458	0.01	0	1	Up
67	Myeloid	P67_Myeloid	HUWE1	0.499663	4.9883	0.01	0	1	Up
67	Myeloid	P67_Myeloid	FAM120C	0.499663	5.37312	0.01	0	1	Up
67	Myeloid	P67_Myeloid	APEX2	0.499663	4.47739	0.01	0	1	Up
67	Myeloid	P67_Myeloid	USP51	0.499663	4.10019	0.01	0	1	Up
67	Myeloid	P67_Myeloid	AR	0.499663	5.48835	0.01	0	1	Up
67	Myeloid	P67_Myeloid	OPHN1	0.499663	5.51529	0.01	0	1	Up
67	Myeloid	P67_Myeloid	STARD8	0.499663	3.94674	0.01	0	1	Up
67	Myeloid	P67_Myeloid	EFNB1	0.499663	4.54372	0.01	0	1	Up
67	Myeloid	P67_Myeloid	PDZD11	0.499663	3.79705	0.01	0	1	Up
67	Myeloid	P67_Myeloid	DLG3	0.499663	4.43278	0.01	0	1	Up
67	Myeloid	P67_Myeloid	ZMYM3	0.499663	3.79705	0.01	0	1	Up
67	Myeloid	P67_Myeloid	ITGB1BP2	0.499663	5.48835	0.01	0	1	Up
67	Myeloid	P67_Myeloid	NAP1L2	0.499663	4.35358	0.01	0	1	Up
67	Myeloid	P67_Myeloid	TAF9B	0.499663	4.57812	0.01	0	1	Up
67	Myeloid	P67_Myeloid	CYSLTR1	0.499663	4.36547	0.01	0	1	Up
67	Myeloid	P67_Myeloid	GPR174	0.499663	5.51529	0.01	0	1	Up
67	Myeloid	P67_Myeloid	APOOL	0.499663	3.79705	0.01	0	1	Up
67	Myeloid	P67_Myeloid	TNMD	0.499663	4.9883	0.01	0	1	Up
67	Myeloid	P67_Myeloid	SYTL4	0.499663	5.2666	0.01	0	1	Up
67	Myeloid	P67_Myeloid	ARMCX1	0.499663	4.35358	0.01	0	1	Up
67	Myeloid	P67_Myeloid	ARMCX3	0.499663	6.37725	0.01	0	1	Up
67	Myeloid	P67_Myeloid	ARMCX5	0.499663	5.17824	0.01	0	1	Up
67	Myeloid	P67_Myeloid	BEX1	0.499663	4.62776	0.01	0	1	Up
67	Myeloid	P67_Myeloid	TCEAL3	0.499663	4.8978	0.01	0	1	Up
67	Myeloid	P67_Myeloid	ZCCHC18	0.499663	3.70575	0.01	0	1	Up
67	Myeloid	P67_Myeloid	RNF128	0.499663	3.70575	0.01	0	1	Up
67	Myeloid	P67_Myeloid	PRPS1	0.499663	4.97898	0.01	0	1	Up
67	Myeloid	P67_Myeloid	ATG4A	0.499663	4.54372	0.01	0	1	Up
67	Myeloid	P67_Myeloid	COL4A5	0.499663	3.50785	0.01	0	1	Up
67	Myeloid	P67_Myeloid	CAPN6	0.499663	4.72493	0.01	0	1	Up
67	Myeloid	P67_Myeloid	ALG13	0.499663	4.67923	0.01	0	1	Up
67	Myeloid	P67_Myeloid	WDR44	0.499663	5.03584	0.01	0	1	Up
67	Myeloid	P67_Myeloid	SLC25A43	0.499663	5.00712	0.01	0	1	Up
67	Myeloid	P67_Myeloid	SMARCA1	0.499663	4.82939	0.01	0	1	Up
67	Myeloid	P67_Myeloid	ZDHHC9	0.499663	5.21073	0.01	0	1	Up
67	Myeloid	P67_Myeloid	UTP14A	0.499663	4.97898	0.01	0	1	Up
67	Myeloid	P67_Myeloid	SLC25A14	0.499663	4.54372	0.01	0	1	Up
67	Myeloid	P67_Myeloid	CCDC160	0.499663	5.32478	0.01	0	1	Up
67	Myeloid	P67_Myeloid	PHF6	0.499663	4.45173	0.01	0	1	Up
67	Myeloid	P67_Myeloid	HPRT1	0.499663	4.10019	0.01	0	1	Up
67	Myeloid	P67_Myeloid	MOSPD1	0.499663	5.17824	0.01	0	1	Up
67	Myeloid	P67_Myeloid	SMIM10	0.499663	5.24399	0.01	0	1	Up
67	Myeloid	P67_Myeloid	RTL8A	0.499663	4.76418	0.01	0	1	Up
67	Myeloid	P67_Myeloid	FHL1	0.499663	5.24399	0.01	0	1	Up
67	Myeloid	P67_Myeloid	ARHGEF6	0.499663	5.17824	0.01	0	1	Up
67	Myeloid	P67_Myeloid	F9	0.499663	5.46192	0.01	0	1	Up
67	Myeloid	P67_Myeloid	ATP11C	0.499663	5.27805	0.01	0	1	Up
67	Myeloid	P67_Myeloid	IDS	0.499663	3.94674	0.01	0	1	Up
67	Myeloid	P67_Myeloid	CXorf40A	0.499663	6.14735	0.01	0	1	Up
67	Myeloid	P67_Myeloid	ABCD1	0.499663	4.66433	0.01	0	1	Up
67	Myeloid	P67_Myeloid	HCFC1	0.499663	4.71721	0.01	0	1	Up
67	Myeloid	P67_Myeloid	IRAK1	0.499663	3.94674	0.01	0	1	Up
67	Myeloid	P67_Myeloid	TAZ	0.499663	4.90659	0.01	0	1	Up
67	Myeloid	P67_Myeloid	PLXNA3	0.499663	4.47739	0.01	0	1	Up
67	Myeloid	P67_Myeloid	UBL4A	0.499663	5.51529	0.01	0	1	Up
67	Myeloid	P67_Myeloid	GAB3	0.499663	3.72426	0.01	0	1	Up
67	Myeloid	P67_Myeloid	BRCC3	0.499663	4.54372	0.01	0	1	Up
67	Myeloid	P67_Myeloid	TMLHE	0.499663	5.46192	0.01	0	1	Up
67	Myeloid	P67_Myeloid	VAMP7	0.499663	5.57075	0.01	0	1	Up
67	Myeloid	P67_Myeloid	SUGT1	0.506196	-1.05827	0.04	0.062	1	Down
67	Myeloid	P67_Myeloid	LSP1	0.506639	1.0743	0.069	0.042	1	Up
67	Myeloid	P67_Myeloid	AP1B1	0.506728	-0.426829	0.099	0.062	1	Down
67	Myeloid	P67_Myeloid	AKR1B1	0.512956	0.584889	0.069	0.042	1	Up
67	Myeloid	P67_Myeloid	N4BP2L2	0.512956	0.532114	0.069	0.042	1	Up
67	Myeloid	P67_Myeloid	ZNF217	0.512956	0.762513	0.069	0.042	1	Up
67	Myeloid	P67_Myeloid	ANTXR1	0.513309	-1.20927	0.04	0.062	1	Down
67	Myeloid	P67_Myeloid	SNX1	0.513309	-1.61826	0.04	0.062	1	Down
67	Myeloid	P67_Myeloid	DNM2	0.513309	-1.2221	0.04	0.062	1	Down
67	Myeloid	P67_Myeloid	A2M	0.516121	0.431473	0.168	0.125	1	Up
67	Myeloid	P67_Myeloid	NUDT3	0.519314	0.780284	0.069	0.042	1	Up
67	Myeloid	P67_Myeloid	TRA2A	0.519314	0.557614	0.069	0.042	1	Up
67	Myeloid	P67_Myeloid	OGT	0.519314	0.971538	0.069	0.042	1	Up
67	Myeloid	P67_Myeloid	ATP2B4	0.520475	-0.832285	0.04	0.062	1	Down
67	Myeloid	P67_Myeloid	CIZ1	0.520475	-0.45219	0.04	0.062	1	Down
67	Myeloid	P67_Myeloid	TBCB	0.520475	-1.00497	0.04	0.062	1	Down
67	Myeloid	P67_Myeloid	DUSP1	0.525712	0.3185	0.069	0.042	1	Up
67	Myeloid	P67_Myeloid	COPB1	0.525712	0.399629	0.069	0.042	1	Up
67	Myeloid	P67_Myeloid	TMSB10	0.527255	0.294779	0.307	0.25	1	Up
67	Myeloid	P67_Myeloid	SFPQ	0.527691	-1.00923	0.04	0.062	1	Down
67	Myeloid	P67_Myeloid	C11orf58	0.527691	-1.396	0.04	0.062	1	Down
67	Myeloid	P67_Myeloid	CTDSP2	0.527691	-1.11506	0.04	0.062	1	Down
67	Myeloid	P67_Myeloid	MAGT1	0.527691	-0.883159	0.04	0.062	1	Down
67	Myeloid	P67_Myeloid	EMD	0.527691	-1.27142	0.04	0.062	1	Down
67	Myeloid	P67_Myeloid	PTPRT	0.531316	-0.757073	0.04	0.062	1	Down
67	Myeloid	P67_Myeloid	PJA2	0.531318	-0.863377	0.04	0.062	1	Down
67	Myeloid	P67_Myeloid	C6orf62	0.53215	0.445323	0.069	0.042	1	Up
67	Myeloid	P67_Myeloid	TTC3	0.53215	0.558227	0.069	0.042	1	Up
67	Myeloid	P67_Myeloid	CD9	0.533416	-1.0805	0.059	0.083	1	Down
67	Myeloid	P67_Myeloid	TAF7	0.534956	-0.735639	0.04	0.062	1	Down
67	Myeloid	P67_Myeloid	DYNC1I2	0.534958	-0.856389	0.04	0.062	1	Down
67	Myeloid	P67_Myeloid	ATP1B3	0.534958	-0.768543	0.04	0.062	1	Down
67	Myeloid	P67_Myeloid	MXD4	0.534958	-0.899733	0.04	0.062	1	Down
67	Myeloid	P67_Myeloid	FGL2	0.534958	-1.50516	0.04	0.062	1	Down
67	Myeloid	P67_Myeloid	MCM7	0.534958	-0.754547	0.04	0.062	1	Down
67	Myeloid	P67_Myeloid	LY6E	0.534958	-1.06957	0.04	0.062	1	Down
67	Myeloid	P67_Myeloid	PRRC2B	0.534958	-0.935233	0.04	0.062	1	Down
67	Myeloid	P67_Myeloid	PNN	0.534958	-0.672036	0.04	0.062	1	Down
67	Myeloid	P67_Myeloid	DIDO1	0.534958	-0.919317	0.04	0.062	1	Down
67	Myeloid	P67_Myeloid	RGL2	0.538628	0.506664	0.069	0.042	1	Up
67	Myeloid	P67_Myeloid	CHCHD2	0.538628	0.229864	0.069	0.042	1	Up
67	Myeloid	P67_Myeloid	SH3BGRL3	0.53959	-1.0148	0.059	0.083	1	Down
67	Myeloid	P67_Myeloid	DENND4B	0.540558	1.78994	0.04	0.021	1	Up
67	Myeloid	P67_Myeloid	CRABP2	0.540558	1.39901	0.04	0.021	1	Up
67	Myeloid	P67_Myeloid	SLC8A1	0.540558	1.57318	0.04	0.021	1	Up
67	Myeloid	P67_Myeloid	NDUFA4	0.540558	1.66087	0.04	0.021	1	Up
67	Myeloid	P67_Myeloid	GEM	0.540558	1.72571	0.04	0.021	1	Up
67	Myeloid	P67_Myeloid	OPTN	0.540558	1.87911	0.04	0.021	1	Up
67	Myeloid	P67_Myeloid	NUMA1	0.540558	1.2166	0.04	0.021	1	Up
67	Myeloid	P67_Myeloid	HACD3	0.540558	1.07449	0.04	0.021	1	Up
67	Myeloid	P67_Myeloid	SERPING1	0.542276	-0.857082	0.04	0.062	1	Down
67	Myeloid	P67_Myeloid	TNFRSF14	0.545145	0.145228	0.069	0.042	1	Up
67	Myeloid	P67_Myeloid	NBL1	0.545145	0.124554	0.069	0.042	1	Up
67	Myeloid	P67_Myeloid	LUM	0.545145	0.516451	0.069	0.042	1	Up
67	Myeloid	P67_Myeloid	CALCOCO2	0.545145	-0.291861	0.069	0.042	1	Down
67	Myeloid	P67_Myeloid	ZMYM4	0.549207	1.52151	0.04	0.021	1	Up
67	Myeloid	P67_Myeloid	GBP1	0.549207	1.32464	0.04	0.021	1	Up
67	Myeloid	P67_Myeloid	C1orf162	0.549207	1.66407	0.04	0.021	1	Up
67	Myeloid	P67_Myeloid	ELMOD3	0.549207	1.22297	0.04	0.021	1	Up
67	Myeloid	P67_Myeloid	RASSF1	0.549207	1.7637	0.04	0.021	1	Up
67	Myeloid	P67_Myeloid	DLG1	0.549207	1.32793	0.04	0.021	1	Up
67	Myeloid	P67_Myeloid	SPON2	0.549207	1.24241	0.04	0.021	1	Up
67	Myeloid	P67_Myeloid	AFF4	0.549207	1.65108	0.04	0.021	1	Up
67	Myeloid	P67_Myeloid	IKZF1	0.549207	1.52909	0.04	0.021	1	Up
67	Myeloid	P67_Myeloid	DENND4C	0.549207	1.60378	0.04	0.021	1	Up
67	Myeloid	P67_Myeloid	OBP2B	0.549207	1.49824	0.04	0.021	1	Up
67	Myeloid	P67_Myeloid	TRIM22	0.549207	1.5117	0.04	0.021	1	Up
67	Myeloid	P67_Myeloid	MICAL2	0.549207	1.281	0.04	0.021	1	Up
67	Myeloid	P67_Myeloid	BCL9L	0.549207	1.45262	0.04	0.021	1	Up
67	Myeloid	P67_Myeloid	NLRC5	0.549207	1.77289	0.04	0.021	1	Up
67	Myeloid	P67_Myeloid	TXNL4A	0.549207	1.31001	0.04	0.021	1	Up
67	Myeloid	P67_Myeloid	SAFB2	0.549207	1.16426	0.04	0.021	1	Up
67	Myeloid	P67_Myeloid	WDR83OS	0.549207	2.08669	0.04	0.021	1	Up
67	Myeloid	P67_Myeloid	FPR3	0.549207	1.21517	0.04	0.021	1	Up
67	Myeloid	P67_Myeloid	CHMP2A	0.549207	1.36873	0.04	0.021	1	Up
67	Myeloid	P67_Myeloid	GRIPAP1	0.549207	0.99752	0.04	0.021	1	Up
67	Myeloid	P67_Myeloid	ANAPC16	0.549643	-0.382635	0.04	0.062	1	Down
67	Myeloid	P67_Myeloid	CLCN7	0.549643	-0.496487	0.04	0.062	1	Down
67	Myeloid	P67_Myeloid	GRK2	0.551701	0.111491	0.069	0.042	1	Up
67	Myeloid	P67_Myeloid	MXRA7	0.551701	0.185955	0.069	0.042	1	Up
67	Myeloid	P67_Myeloid	NME2	0.55204	-1.19126	0.059	0.083	1	Down
67	Myeloid	P67_Myeloid	CITED4	0.557058	-0.547786	0.04	0.062	1	Down
67	Myeloid	P67_Myeloid	C1orf122	0.557923	0.961572	0.04	0.021	1	Up
67	Myeloid	P67_Myeloid	ATP1B1	0.557923	0.853794	0.04	0.021	1	Up
67	Myeloid	P67_Myeloid	SMC6	0.557923	0.827836	0.04	0.021	1	Up
67	Myeloid	P67_Myeloid	RTN4	0.557923	0.910967	0.04	0.021	1	Up
67	Myeloid	P67_Myeloid	GNAI2	0.557923	1.4103	0.04	0.021	1	Up
67	Myeloid	P67_Myeloid	NHP2	0.557923	1.19998	0.04	0.021	1	Up
67	Myeloid	P67_Myeloid	MAPK9	0.557923	1.11299	0.04	0.021	1	Up
67	Myeloid	P67_Myeloid	PRPF4B	0.557923	1.3327	0.04	0.021	1	Up
67	Myeloid	P67_Myeloid	TRIM38	0.557923	1.18751	0.04	0.021	1	Up
67	Myeloid	P67_Myeloid	AFDN	0.557923	0.904154	0.04	0.021	1	Up
67	Myeloid	P67_Myeloid	GIGYF1	0.557923	0.698788	0.04	0.021	1	Up
67	Myeloid	P67_Myeloid	RAB2A	0.557923	0.789605	0.04	0.021	1	Up
67	Myeloid	P67_Myeloid	MTSS1	0.557923	0.885455	0.04	0.021	1	Up
67	Myeloid	P67_Myeloid	TUT7	0.557923	1.03444	0.04	0.021	1	Up
67	Myeloid	P67_Myeloid	DPH7	0.557923	1.27365	0.04	0.021	1	Up
67	Myeloid	P67_Myeloid	ZEB1	0.557923	0.977202	0.04	0.021	1	Up
67	Myeloid	P67_Myeloid	MXI1	0.557923	0.579131	0.04	0.021	1	Up
67	Myeloid	P67_Myeloid	PIK3C2A	0.557923	0.815809	0.04	0.021	1	Up
67	Myeloid	P67_Myeloid	MS4A7	0.557923	0.638785	0.04	0.021	1	Up
67	Myeloid	P67_Myeloid	TMEM134	0.557923	0.624218	0.04	0.021	1	Up
67	Myeloid	P67_Myeloid	LMBR1L	0.557923	0.84848	0.04	0.021	1	Up
67	Myeloid	P67_Myeloid	APEX1	0.557923	1.0045	0.04	0.021	1	Up
67	Myeloid	P67_Myeloid	SRSF5	0.557923	0.588301	0.04	0.021	1	Up
67	Myeloid	P67_Myeloid	BTBD1	0.557923	1.04121	0.04	0.021	1	Up
67	Myeloid	P67_Myeloid	ITPRIPL2	0.557923	1.43549	0.04	0.021	1	Up
67	Myeloid	P67_Myeloid	CMIP	0.557923	0.84077	0.04	0.021	1	Up
67	Myeloid	P67_Myeloid	MAP1LC3B	0.557923	0.860989	0.04	0.021	1	Up
67	Myeloid	P67_Myeloid	SS18	0.557923	0.751654	0.04	0.021	1	Up
67	Myeloid	P67_Myeloid	GRAMD1A	0.557923	0.954938	0.04	0.021	1	Up
67	Myeloid	P67_Myeloid	ATP5F1E	0.557923	0.946862	0.04	0.021	1	Up
67	Myeloid	P67_Myeloid	ZNF512B	0.557923	1.05055	0.04	0.021	1	Up
67	Myeloid	P67_Myeloid	HMOX1	0.557923	1.27142	0.04	0.021	1	Up
67	Myeloid	P67_Myeloid	TSC22D3	0.557923	0.712648	0.04	0.021	1	Up
67	Myeloid	P67_Myeloid	HDAC7	0.564523	-0.171426	0.04	0.062	1	Down
67	Myeloid	P67_Myeloid	PDIA3	0.564523	-0.18041	0.04	0.062	1	Down
67	Myeloid	P67_Myeloid	CREBBP	0.564523	-0.293561	0.04	0.062	1	Down
67	Myeloid	P67_Myeloid	MT-CYB	0.565835	-0.11528	0.485	0.396	1	Down
67	Myeloid	P67_Myeloid	RERE	0.566707	0.784856	0.04	0.021	1	Up
67	Myeloid	P67_Myeloid	SRRM1	0.566707	0.581768	0.04	0.021	1	Up
67	Myeloid	P67_Myeloid	STX12	0.566707	0.67059	0.04	0.021	1	Up
67	Myeloid	P67_Myeloid	CREG1	0.566707	0.828786	0.04	0.021	1	Up
67	Myeloid	P67_Myeloid	TOR1AIP2	0.566707	0.553998	0.04	0.021	1	Up
67	Myeloid	P67_Myeloid	IRF2BP2	0.566707	0.39197	0.04	0.021	1	Up
67	Myeloid	P67_Myeloid	GPR137B	0.566707	0.500074	0.04	0.021	1	Up
67	Myeloid	P67_Myeloid	EIF1B	0.566707	0.398335	0.04	0.021	1	Up
67	Myeloid	P67_Myeloid	TWF2	0.566707	0.791009	0.04	0.021	1	Up
67	Myeloid	P67_Myeloid	G3BP2	0.566707	0.88832	0.04	0.021	1	Up
67	Myeloid	P67_Myeloid	CCNG2	0.566707	0.703409	0.04	0.021	1	Up
67	Myeloid	P67_Myeloid	SDHA	0.566707	0.895904	0.04	0.021	1	Up
67	Myeloid	P67_Myeloid	F13A1	0.566707	0.635581	0.04	0.021	1	Up
67	Myeloid	P67_Myeloid	EHMT2	0.566707	0.345245	0.04	0.021	1	Up
67	Myeloid	P67_Myeloid	AARS2	0.566707	0.581317	0.04	0.021	1	Up
67	Myeloid	P67_Myeloid	TNS3	0.566707	0.821061	0.04	0.021	1	Up
67	Myeloid	P67_Myeloid	LPL	0.566707	0.232054	0.04	0.021	1	Up
67	Myeloid	P67_Myeloid	DOCK5	0.566707	0.356878	0.04	0.021	1	Up
67	Myeloid	P67_Myeloid	CPQ	0.566707	0.802278	0.04	0.021	1	Up
67	Myeloid	P67_Myeloid	SLC25A32	0.566707	0.795576	0.04	0.021	1	Up
67	Myeloid	P67_Myeloid	SUPV3L1	0.566707	0.323898	0.04	0.021	1	Up
67	Myeloid	P67_Myeloid	ALDH18A1	0.566707	0.527833	0.04	0.021	1	Up
67	Myeloid	P67_Myeloid	TIAL1	0.566707	0.723833	0.04	0.021	1	Up
67	Myeloid	P67_Myeloid	GATD1	0.566707	0.56397	0.04	0.021	1	Up
67	Myeloid	P67_Myeloid	YAP1	0.566707	0.638948	0.04	0.021	1	Up
67	Myeloid	P67_Myeloid	PARP4	0.566707	0.381464	0.04	0.021	1	Up
67	Myeloid	P67_Myeloid	EIF5	0.566707	0.537821	0.04	0.021	1	Up
67	Myeloid	P67_Myeloid	SPG21	0.566707	0.363716	0.04	0.021	1	Up
67	Myeloid	P67_Myeloid	HCFC1R1	0.566707	0.714107	0.04	0.021	1	Up
67	Myeloid	P67_Myeloid	IGSF6	0.566707	0.382843	0.04	0.021	1	Up
67	Myeloid	P67_Myeloid	CSNK2A2	0.566707	1.20868	0.04	0.021	1	Up
67	Myeloid	P67_Myeloid	PSMB10	0.566707	0.406561	0.04	0.021	1	Up
67	Myeloid	P67_Myeloid	SPAG9	0.566707	0.352972	0.04	0.021	1	Up
67	Myeloid	P67_Myeloid	GPCPD1	0.566707	0.560437	0.04	0.021	1	Up
67	Myeloid	P67_Myeloid	XRN2	0.566707	0.427066	0.04	0.021	1	Up
67	Myeloid	P67_Myeloid	SLC25A6	0.566707	0.64218	0.04	0.021	1	Up
67	Myeloid	P67_Myeloid	ZMAT1	0.566707	0.539321	0.04	0.021	1	Up
67	Myeloid	P67_Myeloid	BEX3	0.566707	0.580479	0.04	0.021	1	Up
67	Myeloid	P67_Myeloid	DPP7	0.567012	0.649681	0.089	0.062	1	Up
67	Myeloid	P67_Myeloid	MT-ND3	0.568093	-0.622409	0.307	0.312	1	Down
67	Myeloid	P67_Myeloid	DCN	0.570187	-0.917088	0.119	0.146	1	Down
67	Myeloid	P67_Myeloid	RHOT2	0.571123	0.386315	0.04	0.021	1	Up
67	Myeloid	P67_Myeloid	YWHAZ	0.575549	-0.126883	0.04	0.021	1	Down
67	Myeloid	P67_Myeloid	SDF4	0.575556	0.136278	0.04	0.021	1	Up
67	Myeloid	P67_Myeloid	ENO1	0.575556	-0.317914	0.04	0.021	1	Down
67	Myeloid	P67_Myeloid	TMEM50A	0.575556	0.523571	0.04	0.021	1	Up
67	Myeloid	P67_Myeloid	CSF3R	0.575556	0.170596	0.04	0.021	1	Up
67	Myeloid	P67_Myeloid	GPBP1L1	0.575556	0.545667	0.04	0.021	1	Up
67	Myeloid	P67_Myeloid	CDC42SE1	0.575556	-1.01426	0.04	0.021	1	Down
67	Myeloid	P67_Myeloid	F11R	0.575556	0.436406	0.04	0.021	1	Up
67	Myeloid	P67_Myeloid	EPC2	0.575556	0.431747	0.04	0.021	1	Up
67	Myeloid	P67_Myeloid	GLS	0.575556	0.28056	0.04	0.021	1	Up
67	Myeloid	P67_Myeloid	ABI2	0.575556	0.209657	0.04	0.021	1	Up
67	Myeloid	P67_Myeloid	OBSL1	0.575556	0.125799	0.04	0.021	1	Up
67	Myeloid	P67_Myeloid	DIS3L2	0.575556	0.378086	0.04	0.021	1	Up
67	Myeloid	P67_Myeloid	LRRFIP2	0.575556	0.337553	0.04	0.021	1	Up
67	Myeloid	P67_Myeloid	ANXA5	0.575556	0.472736	0.04	0.021	1	Up
67	Myeloid	P67_Myeloid	TLR2	0.575556	0.34328	0.04	0.021	1	Up
67	Myeloid	P67_Myeloid	PPIP5K2	0.575556	0.191236	0.04	0.021	1	Up
67	Myeloid	P67_Myeloid	PITX1	0.575556	0.108993	0.04	0.021	1	Up
67	Myeloid	P67_Myeloid	ARID1B	0.575556	-0.126464	0.04	0.021	1	Down
67	Myeloid	P67_Myeloid	PSMB1	0.575556	0.31873	0.04	0.021	1	Up
67	Myeloid	P67_Myeloid	PTK2B	0.575556	0.194373	0.04	0.021	1	Up
67	Myeloid	P67_Myeloid	TAF2	0.575556	0.110532	0.04	0.021	1	Up
67	Myeloid	P67_Myeloid	PTK2	0.575556	0.207107	0.04	0.021	1	Up
67	Myeloid	P67_Myeloid	GNAQ	0.575556	0.420794	0.04	0.021	1	Up
67	Myeloid	P67_Myeloid	C11orf24	0.575556	0.213565	0.04	0.021	1	Up
67	Myeloid	P67_Myeloid	TUBGCP3	0.575556	0.359153	0.04	0.021	1	Up
67	Myeloid	P67_Myeloid	ACTN1	0.575556	-0.77098	0.04	0.021	1	Down
67	Myeloid	P67_Myeloid	CRIP2	0.575556	0.39286	0.04	0.021	1	Up
67	Myeloid	P67_Myeloid	CKLF	0.575556	-0.442819	0.04	0.021	1	Down
67	Myeloid	P67_Myeloid	CRK	0.575556	-0.424531	0.04	0.021	1	Down
67	Myeloid	P67_Myeloid	TNFSF12	0.575556	0.719335	0.04	0.021	1	Up
67	Myeloid	P67_Myeloid	DAPK3	0.575556	0.394001	0.04	0.021	1	Up
67	Myeloid	P67_Myeloid	MAN2B1	0.575556	0.136325	0.04	0.021	1	Up
67	Myeloid	P67_Myeloid	DMWD	0.575556	0.260759	0.04	0.021	1	Up
67	Myeloid	P67_Myeloid	MAVS	0.575556	-0.397173	0.04	0.021	1	Down
67	Myeloid	P67_Myeloid	PCIF1	0.575556	0.265148	0.04	0.021	1	Up
67	Myeloid	P67_Myeloid	CUL4B	0.575556	0.213026	0.04	0.021	1	Up
67	Myeloid	P67_Myeloid	DVL1	0.589156	-1.47408	0.01	0.021	1	Down
67	Myeloid	P67_Myeloid	VWA1	0.589156	-1.88969	0.01	0.021	1	Down
67	Myeloid	P67_Myeloid	SPSB1	0.589156	-2.06345	0.01	0.021	1	Down
67	Myeloid	P67_Myeloid	CLCN6	0.589156	-1.2857	0.01	0.021	1	Down
67	Myeloid	P67_Myeloid	DHRS3	0.589156	-1.77972	0.01	0.021	1	Down
67	Myeloid	P67_Myeloid	NECAP2	0.589156	-2.18385	0.01	0.021	1	Down
67	Myeloid	P67_Myeloid	PADI2	0.589156	-2.65546	0.01	0.021	1	Down
67	Myeloid	P67_Myeloid	PNRC2	0.589156	-2.57901	0.01	0.021	1	Down
67	Myeloid	P67_Myeloid	MTFR1L	0.589156	-1.69179	0.01	0.021	1	Down
67	Myeloid	P67_Myeloid	RPA2	0.589156	-1.76173	0.01	0.021	1	Down
67	Myeloid	P67_Myeloid	TMEM54	0.589156	-2.44875	0.01	0.021	1	Down
67	Myeloid	P67_Myeloid	GNL2	0.589156	-1.28453	0.01	0.021	1	Down
67	Myeloid	P67_Myeloid	DMAP1	0.589156	-1.41876	0.01	0.021	1	Down
67	Myeloid	P67_Myeloid	PDZK1IP1	0.589156	-1.28048	0.01	0.021	1	Down
67	Myeloid	P67_Myeloid	OMA1	0.589156	-1.97485	0.01	0.021	1	Down
67	Myeloid	P67_Myeloid	PIGK	0.589156	-1.81024	0.01	0.021	1	Down
67	Myeloid	P67_Myeloid	SLC35A3	0.589156	-1.45236	0.01	0.021	1	Down
67	Myeloid	P67_Myeloid	AHCYL1	0.589156	-3.76684	0.01	0.021	1	Down
67	Myeloid	P67_Myeloid	ATP5PB	0.589156	-2.63193	0.01	0.021	1	Down
67	Myeloid	P67_Myeloid	LRIG2	0.589156	-1.44521	0.01	0.021	1	Down
67	Myeloid	P67_Myeloid	NOTCH2	0.589156	-1.21126	0.01	0.021	1	Down
67	Myeloid	P67_Myeloid	RNF115	0.589156	-1.69865	0.01	0.021	1	Down
67	Myeloid	P67_Myeloid	OTUD7B	0.589156	-2.15659	0.01	0.021	1	Down
67	Myeloid	P67_Myeloid	MINDY1	0.589156	-1.17378	0.01	0.021	1	Down
67	Myeloid	P67_Myeloid	ZNF687	0.589156	-2.11521	0.01	0.021	1	Down
67	Myeloid	P67_Myeloid	PI4KB	0.589156	-1.80659	0.01	0.021	1	Down
67	Myeloid	P67_Myeloid	THEM4	0.589156	-1.08469	0.01	0.021	1	Down
67	Myeloid	P67_Myeloid	PBXIP1	0.589156	-1.98293	0.01	0.021	1	Down
67	Myeloid	P67_Myeloid	NES	0.589156	-1.77559	0.01	0.021	1	Down
67	Myeloid	P67_Myeloid	CD48	0.589156	-1.9304	0.01	0.021	1	Down
67	Myeloid	P67_Myeloid	POU2F1	0.589156	-1.93566	0.01	0.021	1	Down
67	Myeloid	P67_Myeloid	ZBTB37	0.589156	-1.93273	0.01	0.021	1	Down
67	Myeloid	P67_Myeloid	SWT1	0.589156	-3.24339	0.01	0.021	1	Down
67	Myeloid	P67_Myeloid	NSL1	0.589156	-1.36569	0.01	0.021	1	Down
67	Myeloid	P67_Myeloid	TGFB2	0.589156	-2.01074	0.01	0.021	1	Down
67	Myeloid	P67_Myeloid	DUSP10	0.589156	-1.74025	0.01	0.021	1	Down
67	Myeloid	P67_Myeloid	CNIH3	0.589156	-1.71209	0.01	0.021	1	Down
67	Myeloid	P67_Myeloid	EPHX1	0.589156	-2.09389	0.01	0.021	1	Down
67	Myeloid	P67_Myeloid	SDE2	0.589156	-1.21741	0.01	0.021	1	Down
67	Myeloid	P67_Myeloid	PSEN2	0.589156	-1.62264	0.01	0.021	1	Down
67	Myeloid	P67_Myeloid	KCNK1	0.589156	-2.13363	0.01	0.021	1	Down
67	Myeloid	P67_Myeloid	LGALS8	0.589156	-1.84387	0.01	0.021	1	Down
67	Myeloid	P67_Myeloid	ACP1	0.589156	-2.06841	0.01	0.021	1	Down
67	Myeloid	P67_Myeloid	MAPRE3	0.589156	-1.31818	0.01	0.021	1	Down
67	Myeloid	P67_Myeloid	ATRAID	0.589156	-1.38618	0.01	0.021	1	Down
67	Myeloid	P67_Myeloid	CLIP4	0.589156	-1.24132	0.01	0.021	1	Down
67	Myeloid	P67_Myeloid	CEBPZOS	0.589156	-2.19474	0.01	0.021	1	Down
67	Myeloid	P67_Myeloid	CEBPZ	0.589156	-1.11922	0.01	0.021	1	Down
67	Myeloid	P67_Myeloid	PRKD3	0.589156	-2.13612	0.01	0.021	1	Down
67	Myeloid	P67_Myeloid	FBXO11	0.589156	-2.73445	0.01	0.021	1	Down
67	Myeloid	P67_Myeloid	ACTR2	0.589156	-1.43516	0.01	0.021	1	Down
67	Myeloid	P67_Myeloid	C2orf42	0.589156	-1.85593	0.01	0.021	1	Down
67	Myeloid	P67_Myeloid	SMYD5	0.589156	-1.58162	0.01	0.021	1	Down
67	Myeloid	P67_Myeloid	FBXO41	0.589156	-2.39021	0.01	0.021	1	Down
67	Myeloid	P67_Myeloid	GCFC2	0.589156	-1.7011	0.01	0.021	1	Down
67	Myeloid	P67_Myeloid	C2orf68	0.589156	-1.61492	0.01	0.021	1	Down
67	Myeloid	P67_Myeloid	SPOPL	0.589156	-1.18608	0.01	0.021	1	Down
67	Myeloid	P67_Myeloid	ARHGAP15	0.589156	-3.10123	0.01	0.021	1	Down
67	Myeloid	P67_Myeloid	METTL5	0.589156	-2.48717	0.01	0.021	1	Down
67	Myeloid	P67_Myeloid	GPR155	0.589156	-1.10298	0.01	0.021	1	Down
67	Myeloid	P67_Myeloid	PRKRA	0.589156	-1.47042	0.01	0.021	1	Down
67	Myeloid	P67_Myeloid	SESTD1	0.589156	-2.57823	0.01	0.021	1	Down
67	Myeloid	P67_Myeloid	NDUFB3	0.589156	-1.834	0.01	0.021	1	Down
67	Myeloid	P67_Myeloid	FASTKD2	0.589156	-1.73303	0.01	0.021	1	Down
67	Myeloid	P67_Myeloid	RETREG2	0.589156	-2.69773	0.01	0.021	1	Down
67	Myeloid	P67_Myeloid	ZFAND2B	0.589156	-1.52828	0.01	0.021	1	Down
67	Myeloid	P67_Myeloid	GMPPA	0.589156	-2.25222	0.01	0.021	1	Down
67	Myeloid	P67_Myeloid	MFF	0.589156	-1.59602	0.01	0.021	1	Down
67	Myeloid	P67_Myeloid	INPP5D	0.589156	-1.38385	0.01	0.021	1	Down
67	Myeloid	P67_Myeloid	ATG16L1	0.589156	-1.5435	0.01	0.021	1	Down
67	Myeloid	P67_Myeloid	AGAP1	0.589156	-2.48693	0.01	0.021	1	Down
67	Myeloid	P67_Myeloid	ILKAP	0.589156	-2.24926	0.01	0.021	1	Down
67	Myeloid	P67_Myeloid	XPC	0.589156	-1.97027	0.01	0.021	1	Down
67	Myeloid	P67_Myeloid	ANKRD28	0.589156	-1.4566	0.01	0.021	1	Down
67	Myeloid	P67_Myeloid	ULK4	0.589156	-1.26379	0.01	0.021	1	Down
67	Myeloid	P67_Myeloid	IMPDH2	0.589156	-1.73552	0.01	0.021	1	Down
67	Myeloid	P67_Myeloid	UBA7	0.589156	-2.0783	0.01	0.021	1	Down
67	Myeloid	P67_Myeloid	GNL3	0.589156	-1.91502	0.01	0.021	1	Down
67	Myeloid	P67_Myeloid	PXK	0.589156	-1.38336	0.01	0.021	1	Down
67	Myeloid	P67_Myeloid	SUCLG2	0.589156	-2.29784	0.01	0.021	1	Down
67	Myeloid	P67_Myeloid	UBA3	0.589156	-2.35611	0.01	0.021	1	Down
67	Myeloid	P67_Myeloid	FRMD4B	0.589156	-2.16594	0.01	0.021	1	Down
67	Myeloid	P67_Myeloid	EIF4E3	0.589156	-1.23421	0.01	0.021	1	Down
67	Myeloid	P67_Myeloid	RYBP	0.589156	-2.09298	0.01	0.021	1	Down
67	Myeloid	P67_Myeloid	TFG	0.589156	-1.46026	0.01	0.021	1	Down
67	Myeloid	P67_Myeloid	ATG3	0.589156	-1.13014	0.01	0.021	1	Down
67	Myeloid	P67_Myeloid	COX17	0.589156	-1.36087	0.01	0.021	1	Down
67	Myeloid	P67_Myeloid	LRRC58	0.589156	-3.84819	0.01	0.021	1	Down
67	Myeloid	P67_Myeloid	RARRES1	0.589156	-1.23183	0.01	0.021	1	Down
67	Myeloid	P67_Myeloid	TNIK	0.589156	-1.45525	0.01	0.021	1	Down
67	Myeloid	P67_Myeloid	ECT2	0.589156	-1.68092	0.01	0.021	1	Down
67	Myeloid	P67_Myeloid	LAMP3	0.589156	-1.38484	0.01	0.021	1	Down
67	Myeloid	P67_Myeloid	UBXN7	0.589156	-2.30821	0.01	0.021	1	Down
67	Myeloid	P67_Myeloid	SENP5	0.589156	-2.03801	0.01	0.021	1	Down
67	Myeloid	P67_Myeloid	ATP5ME	0.589156	-1.50532	0.01	0.021	1	Down
67	Myeloid	P67_Myeloid	MYL5	0.589156	-1.7363	0.01	0.021	1	Down
67	Myeloid	P67_Myeloid	TMEM175	0.589156	-1.08152	0.01	0.021	1	Down
67	Myeloid	P67_Myeloid	ZFYVE28	0.589156	-1.83075	0.01	0.021	1	Down
67	Myeloid	P67_Myeloid	FAM200B	0.589156	-2.75297	0.01	0.021	1	Down
67	Myeloid	P67_Myeloid	DCAF16	0.589156	-1.22982	0.01	0.021	1	Down
67	Myeloid	P67_Myeloid	RBPJ	0.589156	-1.91111	0.01	0.021	1	Down
67	Myeloid	P67_Myeloid	PGM2	0.589156	-1.32365	0.01	0.021	1	Down
67	Myeloid	P67_Myeloid	KLHL5	0.589156	-1.98019	0.01	0.021	1	Down
67	Myeloid	P67_Myeloid	LIAS	0.589156	-1.27708	0.01	0.021	1	Down
67	Myeloid	P67_Myeloid	ANTXR2	0.589156	-2.35611	0.01	0.021	1	Down
67	Myeloid	P67_Myeloid	DNAJB14	0.589156	-1.33273	0.01	0.021	1	Down
67	Myeloid	P67_Myeloid	SPATA5	0.589156	-3.17892	0.01	0.021	1	Down
67	Myeloid	P67_Myeloid	SPRY1	0.589156	-1.60359	0.01	0.021	1	Down
67	Myeloid	P67_Myeloid	PGRMC2	0.589156	-2.48505	0.01	0.021	1	Down
67	Myeloid	P67_Myeloid	SLC10A7	0.589156	-1.19208	0.01	0.021	1	Down
67	Myeloid	P67_Myeloid	CLCN3	0.589156	-1.78943	0.01	0.021	1	Down
67	Myeloid	P67_Myeloid	CASP3	0.589156	-2.85074	0.01	0.021	1	Down
67	Myeloid	P67_Myeloid	PLEKHG4B	0.589156	-1.18722	0.01	0.021	1	Down
67	Myeloid	P67_Myeloid	RAI14	0.589156	-1.42121	0.01	0.021	1	Down
67	Myeloid	P67_Myeloid	PRLR	0.589156	-1.66703	0.01	0.021	1	Down
67	Myeloid	P67_Myeloid	TMEM267	0.589156	-2.2835	0.01	0.021	1	Down
67	Myeloid	P67_Myeloid	IPO11	0.589156	-2.48693	0.01	0.021	1	Down
67	Myeloid	P67_Myeloid	ADAMTS6	0.589156	-1.87827	0.01	0.021	1	Down
67	Myeloid	P67_Myeloid	SGTB	0.589156	-1.91803	0.01	0.021	1	Down
67	Myeloid	P67_Myeloid	ENC1	0.589156	-2.1648	0.01	0.021	1	Down
67	Myeloid	P67_Myeloid	AGGF1	0.589156	-2.52449	0.01	0.021	1	Down
67	Myeloid	P67_Myeloid	CMYA5	0.589156	-2.09298	0.01	0.021	1	Down
67	Myeloid	P67_Myeloid	MTX3	0.589156	-1.41905	0.01	0.021	1	Down
67	Myeloid	P67_Myeloid	YTHDC2	0.589156	-2.3325	0.01	0.021	1	Down
67	Myeloid	P67_Myeloid	CSNK1G3	0.589156	-1.31761	0.01	0.021	1	Down
67	Myeloid	P67_Myeloid	VDAC1	0.589156	-2.28773	0.01	0.021	1	Down
67	Myeloid	P67_Myeloid	HARS2	0.589156	-1.69524	0.01	0.021	1	Down
67	Myeloid	P67_Myeloid	ADRB2	0.589156	-1.22626	0.01	0.021	1	Down
67	Myeloid	P67_Myeloid	CSNK1A1	0.589156	-1.11607	0.01	0.021	1	Down
67	Myeloid	P67_Myeloid	TCOF1	0.589156	-1.45571	0.01	0.021	1	Down
67	Myeloid	P67_Myeloid	CCNG1	0.589156	-2.56796	0.01	0.021	1	Down
67	Myeloid	P67_Myeloid	FBXW11	0.589156	-1.64152	0.01	0.021	1	Down
67	Myeloid	P67_Myeloid	SFXN1	0.589156	-2.19086	0.01	0.021	1	Down
67	Myeloid	P67_Myeloid	CLK4	0.589156	-1.81991	0.01	0.021	1	Down
67	Myeloid	P67_Myeloid	ZNF354A	0.589156	-1.69758	0.01	0.021	1	Down
67	Myeloid	P67_Myeloid	TRIM52	0.589156	-2.71144	0.01	0.021	1	Down
67	Myeloid	P67_Myeloid	LY86	0.589156	-1.55965	0.01	0.021	1	Down
67	Myeloid	P67_Myeloid	TRIM39	0.589156	-2.58842	0.01	0.021	1	Down
67	Myeloid	P67_Myeloid	GNL1	0.589156	-1.58427	0.01	0.021	1	Down
67	Myeloid	P67_Myeloid	ABCF1	0.589156	-1.31223	0.01	0.021	1	Down
67	Myeloid	P67_Myeloid	TNF	0.589156	-1.08551	0.01	0.021	1	Down
67	Myeloid	P67_Myeloid	CLIC1	0.589156	-1.48217	0.01	0.021	1	Down
67	Myeloid	P67_Myeloid	RNF5	0.589156	-1.26051	0.01	0.021	1	Down
67	Myeloid	P67_Myeloid	LEMD2	0.589156	-2.36562	0.01	0.021	1	Down
67	Myeloid	P67_Myeloid	STK38	0.589156	-1.74671	0.01	0.021	1	Down
67	Myeloid	P67_Myeloid	PPIL1	0.589156	-1.63446	0.01	0.021	1	Down
67	Myeloid	P67_Myeloid	DAAM2	0.589156	-2.41973	0.01	0.021	1	Down
67	Myeloid	P67_Myeloid	PTK7	0.589156	-1.26379	0.01	0.021	1	Down
67	Myeloid	P67_Myeloid	TENT5A	0.589156	-3.20143	0.01	0.021	1	Down
67	Myeloid	P67_Myeloid	CYB5R4	0.589156	-2.29898	0.01	0.021	1	Down
67	Myeloid	P67_Myeloid	ORC3	0.589156	-1.21998	0.01	0.021	1	Down
67	Myeloid	P67_Myeloid	UBE2J1	0.589156	-1.34153	0.01	0.021	1	Down
67	Myeloid	P67_Myeloid	RWDD1	0.589156	-2.40191	0.01	0.021	1	Down
67	Myeloid	P67_Myeloid	MCM9	0.589156	-1.21509	0.01	0.021	1	Down
67	Myeloid	P67_Myeloid	STXBP5	0.589156	-1.35738	0.01	0.021	1	Down
67	Myeloid	P67_Myeloid	GTF2H5	0.589156	-1.91272	0.01	0.021	1	Down
67	Myeloid	P67_Myeloid	RSPH3	0.589156	-1.50378	0.01	0.021	1	Down
67	Myeloid	P67_Myeloid	MPC1	0.589156	-2.27707	0.01	0.021	1	Down
67	Myeloid	P67_Myeloid	PHF10	0.589156	-1.74671	0.01	0.021	1	Down
67	Myeloid	P67_Myeloid	SUN1	0.589156	-1.73379	0.01	0.021	1	Down
67	Myeloid	P67_Myeloid	COX19	0.589156	-2.73333	0.01	0.021	1	Down
67	Myeloid	P67_Myeloid	CARD11	0.589156	-2.36684	0.01	0.021	1	Down
67	Myeloid	P67_Myeloid	PHF14	0.589156	-2.07281	0.01	0.021	1	Down
67	Myeloid	P67_Myeloid	AHR	0.589156	-1.71924	0.01	0.021	1	Down
67	Myeloid	P67_Myeloid	CDK13	0.589156	-1.79762	0.01	0.021	1	Down
67	Myeloid	P67_Myeloid	PSMA2	0.589156	-1.81365	0.01	0.021	1	Down
67	Myeloid	P67_Myeloid	MYO1G	0.589156	-2.06806	0.01	0.021	1	Down
67	Myeloid	P67_Myeloid	CCM2	0.589156	-1.16266	0.01	0.021	1	Down
67	Myeloid	P67_Myeloid	TMEM248	0.589156	-1.08101	0.01	0.021	1	Down
67	Myeloid	P67_Myeloid	SBDS	0.589156	-1.17347	0.01	0.021	1	Down
67	Myeloid	P67_Myeloid	ABHD11	0.589156	-2.63393	0.01	0.021	1	Down
67	Myeloid	P67_Myeloid	RHBDD2	0.589156	-1.69422	0.01	0.021	1	Down
67	Myeloid	P67_Myeloid	CFAP69	0.589156	-2.18285	0.01	0.021	1	Down
67	Myeloid	P67_Myeloid	CDK14	0.589156	-2.05848	0.01	0.021	1	Down
67	Myeloid	P67_Myeloid	TSC22D4	0.589156	-1.69422	0.01	0.021	1	Down
67	Myeloid	P67_Myeloid	PCOLCE	0.589156	-1.44308	0.01	0.021	1	Down
67	Myeloid	P67_Myeloid	MOSPD3	0.589156	-1.83003	0.01	0.021	1	Down
67	Myeloid	P67_Myeloid	GNB2	0.589156	-2.39021	0.01	0.021	1	Down
67	Myeloid	P67_Myeloid	COG5	0.589156	-2.64555	0.01	0.021	1	Down
67	Myeloid	P67_Myeloid	ATP6V1F	0.589156	-1.69655	0.01	0.021	1	Down
67	Myeloid	P67_Myeloid	ZC3HC1	0.589156	-1.21473	0.01	0.021	1	Down
67	Myeloid	P67_Myeloid	TAS2R4	0.589156	-2.2619	0.01	0.021	1	Down
67	Myeloid	P67_Myeloid	TRBC1	0.589156	-1.15405	0.01	0.021	1	Down
67	Myeloid	P67_Myeloid	ZNF425	0.589156	-1.51569	0.01	0.021	1	Down
67	Myeloid	P67_Myeloid	FBXO25	0.589156	-1.85126	0.01	0.021	1	Down
67	Myeloid	P67_Myeloid	MTMR9	0.589156	-1.21066	0.01	0.021	1	Down
67	Myeloid	P67_Myeloid	VPS37A	0.589156	-1.93566	0.01	0.021	1	Down
67	Myeloid	P67_Myeloid	PDGFRL	0.589156	-2.01788	0.01	0.021	1	Down
67	Myeloid	P67_Myeloid	BIN3	0.589156	-2.46141	0.01	0.021	1	Down
67	Myeloid	P67_Myeloid	RHOBTB2	0.589156	-2.09298	0.01	0.021	1	Down
67	Myeloid	P67_Myeloid	EPHX2	0.589156	-2.02789	0.01	0.021	1	Down
67	Myeloid	P67_Myeloid	DCTN6	0.589156	-1.64179	0.01	0.021	1	Down
67	Myeloid	P67_Myeloid	ADGRA2	0.589156	-1.5808	0.01	0.021	1	Down
67	Myeloid	P67_Myeloid	FGFR1	0.589156	-1.91851	0.01	0.021	1	Down
67	Myeloid	P67_Myeloid	ADAM9	0.589156	-1.94631	0.01	0.021	1	Down
67	Myeloid	P67_Myeloid	IDO1	0.589156	-1.58427	0.01	0.021	1	Down
67	Myeloid	P67_Myeloid	TMEM68	0.589156	-1.84842	0.01	0.021	1	Down
67	Myeloid	P67_Myeloid	TGS1	0.589156	-1.7363	0.01	0.021	1	Down
67	Myeloid	P67_Myeloid	YTHDF3	0.589156	-2.01556	0.01	0.021	1	Down
67	Myeloid	P67_Myeloid	VCPIP1	0.589156	-2.17212	0.01	0.021	1	Down
67	Myeloid	P67_Myeloid	RMDN1	0.589156	-1.09784	0.01	0.021	1	Down
67	Myeloid	P67_Myeloid	CPNE3	0.589156	-1.49144	0.01	0.021	1	Down
67	Myeloid	P67_Myeloid	NDUFAF6	0.589156	-1.67365	0.01	0.021	1	Down
67	Myeloid	P67_Myeloid	PLEKHF2	0.589156	-1.93384	0.01	0.021	1	Down
67	Myeloid	P67_Myeloid	OXR1	0.589156	-1.13842	0.01	0.021	1	Down
67	Myeloid	P67_Myeloid	MAL2	0.589156	-1.10044	0.01	0.021	1	Down
67	Myeloid	P67_Myeloid	COL14A1	0.589156	-1.26735	0.01	0.021	1	Down
67	Myeloid	P67_Myeloid	TSTA3	0.589156	-1.18258	0.01	0.021	1	Down
67	Myeloid	P67_Myeloid	PUF60	0.589156	-1.85919	0.01	0.021	1	Down
67	Myeloid	P67_Myeloid	RFX3	0.589156	-1.51744	0.01	0.021	1	Down
67	Myeloid	P67_Myeloid	NDUFB6	0.589156	-1.55669	0.01	0.021	1	Down
67	Myeloid	P67_Myeloid	NUDT2	0.589156	-2.03256	0.01	0.021	1	Down
67	Myeloid	P67_Myeloid	GALT	0.589156	-2.19463	0.01	0.021	1	Down
67	Myeloid	P67_Myeloid	SLC25A51	0.589156	-1.73942	0.01	0.021	1	Down
67	Myeloid	P67_Myeloid	CEMIP2	0.589156	-1.88502	0.01	0.021	1	Down
67	Myeloid	P67_Myeloid	PCSK5	0.589156	-2.03128	0.01	0.021	1	Down
67	Myeloid	P67_Myeloid	MFSD14B	0.589156	-1.42852	0.01	0.021	1	Down
67	Myeloid	P67_Myeloid	MSANTD3	0.589156	-2.17006	0.01	0.021	1	Down
67	Myeloid	P67_Myeloid	DENND1A	0.589156	-1.21741	0.01	0.021	1	Down
67	Myeloid	P67_Myeloid	HSPA5	0.589156	-2.48505	0.01	0.021	1	Down
67	Myeloid	P67_Myeloid	DNM1	0.589156	-2.29784	0.01	0.021	1	Down
67	Myeloid	P67_Myeloid	ODF2	0.589156	-2.09761	0.01	0.021	1	Down
67	Myeloid	P67_Myeloid	TBC1D13	0.589156	-2.03806	0.01	0.021	1	Down
67	Myeloid	P67_Myeloid	IER5L	0.589156	-2.58911	0.01	0.021	1	Down
67	Myeloid	P67_Myeloid	PRRX2	0.589156	-1.28393	0.01	0.021	1	Down
67	Myeloid	P67_Myeloid	LARP4B	0.589156	-2.58203	0.01	0.021	1	Down
67	Myeloid	P67_Myeloid	FBH1	0.589156	-1.21039	0.01	0.021	1	Down
67	Myeloid	P67_Myeloid	TAF3	0.589156	-1.72441	0.01	0.021	1	Down
67	Myeloid	P67_Myeloid	BAMBI	0.589156	-1.56029	0.01	0.021	1	Down
67	Myeloid	P67_Myeloid	BMS1	0.589156	-1.25831	0.01	0.021	1	Down
67	Myeloid	P67_Myeloid	ZNF22	0.589156	-1.28259	0.01	0.021	1	Down
67	Myeloid	P67_Myeloid	PARG	0.589156	-1.53622	0.01	0.021	1	Down
67	Myeloid	P67_Myeloid	RHOBTB1	0.589156	-1.17547	0.01	0.021	1	Down
67	Myeloid	P67_Myeloid	PBLD	0.589156	-2.57901	0.01	0.021	1	Down
67	Myeloid	P67_Myeloid	SGPL1	0.589156	-2.34137	0.01	0.021	1	Down
67	Myeloid	P67_Myeloid	HTR7	0.589156	-2.52449	0.01	0.021	1	Down
67	Myeloid	P67_Myeloid	EXOC6	0.589156	-1.25205	0.01	0.021	1	Down
67	Myeloid	P67_Myeloid	HELLS	0.589156	-2.48693	0.01	0.021	1	Down
67	Myeloid	P67_Myeloid	EXOSC1	0.589156	-1.09821	0.01	0.021	1	Down
67	Myeloid	P67_Myeloid	WBP1L	0.589156	-2.85074	0.01	0.021	1	Down
67	Myeloid	P67_Myeloid	NT5C2	0.589156	-1.6347	0.01	0.021	1	Down
67	Myeloid	P67_Myeloid	TUBGCP2	0.589156	-2.72239	0.01	0.021	1	Down
67	Myeloid	P67_Myeloid	RRP8	0.589156	-1.16374	0.01	0.021	1	Down
67	Myeloid	P67_Myeloid	ZDHHC13	0.589156	-1.68424	0.01	0.021	1	Down
67	Myeloid	P67_Myeloid	TMX2	0.589156	-1.67852	0.01	0.021	1	Down
67	Myeloid	P67_Myeloid	LPXN	0.589156	-2.1375	0.01	0.021	1	Down
67	Myeloid	P67_Myeloid	FADS1	0.589156	-2.38413	0.01	0.021	1	Down
67	Myeloid	P67_Myeloid	B3GAT3	0.589156	-1.35693	0.01	0.021	1	Down
67	Myeloid	P67_Myeloid	TTC9C	0.589156	-1.14057	0.01	0.021	1	Down
67	Myeloid	P67_Myeloid	WDR74	0.589156	-2.89403	0.01	0.021	1	Down
67	Myeloid	P67_Myeloid	MACROD1	0.589156	-2.03801	0.01	0.021	1	Down
67	Myeloid	P67_Myeloid	VPS51	0.589156	-1.58672	0.01	0.021	1	Down
67	Myeloid	P67_Myeloid	SYVN1	0.589156	-2.11594	0.01	0.021	1	Down
67	Myeloid	P67_Myeloid	EIF1AD	0.589156	-1.4566	0.01	0.021	1	Down
67	Myeloid	P67_Myeloid	PPP6R3	0.589156	-1.21741	0.01	0.021	1	Down
67	Myeloid	P67_Myeloid	P4HA3	0.589156	-1.7457	0.01	0.021	1	Down
67	Myeloid	P67_Myeloid	ALG8	0.589156	-2.51717	0.01	0.021	1	Down
67	Myeloid	P67_Myeloid	CTSC	0.589156	-2.52449	0.01	0.021	1	Down
67	Myeloid	P67_Myeloid	ZC3H12C	0.589156	-1.63065	0.01	0.021	1	Down
67	Myeloid	P67_Myeloid	C11orf71	0.589156	-2.47525	0.01	0.021	1	Down
67	Myeloid	P67_Myeloid	THY1	0.589156	-2.1954	0.01	0.021	1	Down
67	Myeloid	P67_Myeloid	KDM5A	0.589156	-2.25111	0.01	0.021	1	Down
67	Myeloid	P67_Myeloid	DCP1B	0.589156	-1.17378	0.01	0.021	1	Down
67	Myeloid	P67_Myeloid	TSPAN9	0.589156	-1.66062	0.01	0.021	1	Down
67	Myeloid	P67_Myeloid	TIGAR	0.589156	-1.95896	0.01	0.021	1	Down
67	Myeloid	P67_Myeloid	NDUFA9	0.589156	-1.58019	0.01	0.021	1	Down
67	Myeloid	P67_Myeloid	TAPBPL	0.589156	-1.32885	0.01	0.021	1	Down
67	Myeloid	P67_Myeloid	USP5	0.589156	-1.87104	0.01	0.021	1	Down
67	Myeloid	P67_Myeloid	DUSP16	0.589156	-1.69935	0.01	0.021	1	Down
67	Myeloid	P67_Myeloid	AEBP2	0.589156	-2.82519	0.01	0.021	1	Down
67	Myeloid	P67_Myeloid	PUS7L	0.589156	-1.95348	0.01	0.021	1	Down
67	Myeloid	P67_Myeloid	COX14	0.589156	-1.38594	0.01	0.021	1	Down
67	Myeloid	P67_Myeloid	DIP2B	0.589156	-1.21998	0.01	0.021	1	Down
67	Myeloid	P67_Myeloid	SLC11A2	0.589156	-1.23178	0.01	0.021	1	Down
67	Myeloid	P67_Myeloid	ACVR1B	0.589156	-1.34417	0.01	0.021	1	Down
67	Myeloid	P67_Myeloid	ORMDL2	0.589156	-1.89446	0.01	0.021	1	Down
67	Myeloid	P67_Myeloid	DGKA	0.589156	-1.89833	0.01	0.021	1	Down
67	Myeloid	P67_Myeloid	PAN2	0.589156	-1.9372	0.01	0.021	1	Down
67	Myeloid	P67_Myeloid	TBK1	0.589156	-1.4458	0.01	0.021	1	Down
67	Myeloid	P67_Myeloid	CCDC59	0.589156	-2.39251	0.01	0.021	1	Down
67	Myeloid	P67_Myeloid	GLTP	0.589156	-1.87104	0.01	0.021	1	Down
67	Myeloid	P67_Myeloid	GPN3	0.589156	-2.32181	0.01	0.021	1	Down
67	Myeloid	P67_Myeloid	ACAD10	0.589156	-3.43891	0.01	0.021	1	Down
67	Myeloid	P67_Myeloid	MAPKAPK5	0.589156	-1.65271	0.01	0.021	1	Down
67	Myeloid	P67_Myeloid	OAS2	0.589156	-2.23174	0.01	0.021	1	Down
67	Myeloid	P67_Myeloid	SDS	0.589156	-2.69945	0.01	0.021	1	Down
67	Myeloid	P67_Myeloid	ORAI1	0.589156	-1.17712	0.01	0.021	1	Down
67	Myeloid	P67_Myeloid	PUS1	0.589156	-1.8955	0.01	0.021	1	Down
67	Myeloid	P67_Myeloid	ZNF605	0.589156	-1.14057	0.01	0.021	1	Down
67	Myeloid	P67_Myeloid	STARD13	0.589156	-2.14242	0.01	0.021	1	Down
67	Myeloid	P67_Myeloid	ALG5	0.589156	-1.12016	0.01	0.021	1	Down
67	Myeloid	P67_Myeloid	EPSTI1	0.589156	-1.87802	0.01	0.021	1	Down
67	Myeloid	P67_Myeloid	TSC22D1	0.589156	-1.98293	0.01	0.021	1	Down
67	Myeloid	P67_Myeloid	TRIM13	0.589156	-1.5952	0.01	0.021	1	Down
67	Myeloid	P67_Myeloid	TM9SF2	0.589156	-2.43698	0.01	0.021	1	Down
67	Myeloid	P67_Myeloid	IRS2	0.589156	-2.01765	0.01	0.021	1	Down
67	Myeloid	P67_Myeloid	RASA3	0.589156	-1.56677	0.01	0.021	1	Down
67	Myeloid	P67_Myeloid	SALL2	0.589156	-1.37231	0.01	0.021	1	Down
67	Myeloid	P67_Myeloid	DAD1	0.589156	-1.56677	0.01	0.021	1	Down
67	Myeloid	P67_Myeloid	PSME2	0.589156	-1.08276	0.01	0.021	1	Down
67	Myeloid	P67_Myeloid	TM9SF1	0.589156	-1.57005	0.01	0.021	1	Down
67	Myeloid	P67_Myeloid	NYNRIN	0.589156	-1.93448	0.01	0.021	1	Down
67	Myeloid	P67_Myeloid	SPTSSA	0.589156	-2.05812	0.01	0.021	1	Down
67	Myeloid	P67_Myeloid	BAZ1A	0.589156	-1.1873	0.01	0.021	1	Down
67	Myeloid	P67_Myeloid	AP5M1	0.589156	-1.71403	0.01	0.021	1	Down
67	Myeloid	P67_Myeloid	AREL1	0.589156	-1.70479	0.01	0.021	1	Down
67	Myeloid	P67_Myeloid	BATF	0.589156	-1.18477	0.01	0.021	1	Down
67	Myeloid	P67_Myeloid	GSTZ1	0.589156	-1.37423	0.01	0.021	1	Down
67	Myeloid	P67_Myeloid	CEP128	0.589156	-2.52449	0.01	0.021	1	Down
67	Myeloid	P67_Myeloid	RCOR1	0.589156	-2.09728	0.01	0.021	1	Down
67	Myeloid	P67_Myeloid	BAG5	0.589156	-1.40996	0.01	0.021	1	Down
67	Myeloid	P67_Myeloid	SPPL2A	0.589156	-1.36902	0.01	0.021	1	Down
67	Myeloid	P67_Myeloid	GLDN	0.589156	-2.65709	0.01	0.021	1	Down
67	Myeloid	P67_Myeloid	GTF2A2	0.589156	-2.1648	0.01	0.021	1	Down
67	Myeloid	P67_Myeloid	CIAO2A	0.589156	-2.38647	0.01	0.021	1	Down
67	Myeloid	P67_Myeloid	PLEKHO2	0.589156	-1.4426	0.01	0.021	1	Down
67	Myeloid	P67_Myeloid	RASL12	0.589156	-1.17712	0.01	0.021	1	Down
67	Myeloid	P67_Myeloid	INTS14	0.589156	-2.02789	0.01	0.021	1	Down
67	Myeloid	P67_Myeloid	MAP2K5	0.589156	-2.50201	0.01	0.021	1	Down
67	Myeloid	P67_Myeloid	PKM	0.589156	-2.14064	0.01	0.021	1	Down
67	Myeloid	P67_Myeloid	FAM219B	0.589156	-1.26899	0.01	0.021	1	Down
67	Myeloid	P67_Myeloid	FBXO22	0.589156	-1.90595	0.01	0.021	1	Down
67	Myeloid	P67_Myeloid	PSTPIP1	0.589156	-1.41028	0.01	0.021	1	Down
67	Myeloid	P67_Myeloid	PSMA4	0.589156	-2.6502	0.01	0.021	1	Down
67	Myeloid	P67_Myeloid	DET1	0.589156	-2.33949	0.01	0.021	1	Down
67	Myeloid	P67_Myeloid	SEMA4B	0.589156	-1.31322	0.01	0.021	1	Down
67	Myeloid	P67_Myeloid	CIB1	0.589156	-1.8321	0.01	0.021	1	Down
67	Myeloid	P67_Myeloid	FAM234A	0.589156	-2.2495	0.01	0.021	1	Down
67	Myeloid	P67_Myeloid	GNPTG	0.589156	-1.69076	0.01	0.021	1	Down
67	Myeloid	P67_Myeloid	MAPK8IP3	0.589156	-1.1157	0.01	0.021	1	Down
67	Myeloid	P67_Myeloid	PDPK1	0.589156	-1.15959	0.01	0.021	1	Down
67	Myeloid	P67_Myeloid	KCTD5	0.589156	-1.25098	0.01	0.021	1	Down
67	Myeloid	P67_Myeloid	GLIS2	0.589156	-1.66722	0.01	0.021	1	Down
67	Myeloid	P67_Myeloid	PMM2	0.589156	-2.03801	0.01	0.021	1	Down
67	Myeloid	P67_Myeloid	NUBP1	0.589156	-2.42758	0.01	0.021	1	Down
67	Myeloid	P67_Myeloid	NDE1	0.589156	-2.09325	0.01	0.021	1	Down
67	Myeloid	P67_Myeloid	COQ7	0.589156	-1.24794	0.01	0.021	1	Down
67	Myeloid	P67_Myeloid	RBBP6	0.589156	-1.48438	0.01	0.021	1	Down
67	Myeloid	P67_Myeloid	TBC1D10B	0.589156	-1.08873	0.01	0.021	1	Down
67	Myeloid	P67_Myeloid	HSD3B7	0.589156	-2.69696	0.01	0.021	1	Down
67	Myeloid	P67_Myeloid	IRX3	0.589156	-1.40735	0.01	0.021	1	Down
67	Myeloid	P67_Myeloid	NUP93	0.589156	-2.12966	0.01	0.021	1	Down
67	Myeloid	P67_Myeloid	ADGRG1	0.589156	-2.01556	0.01	0.021	1	Down
67	Myeloid	P67_Myeloid	LCAT	0.589156	-1.76775	0.01	0.021	1	Down
67	Myeloid	P67_Myeloid	CFDP1	0.589156	-2.37848	0.01	0.021	1	Down
67	Myeloid	P67_Myeloid	GABARAPL2	0.589156	-1.83075	0.01	0.021	1	Down
67	Myeloid	P67_Myeloid	GSE1	0.589156	-1.77098	0.01	0.021	1	Down
67	Myeloid	P67_Myeloid	DPH1	0.589156	-1.4143	0.01	0.021	1	Down
67	Myeloid	P67_Myeloid	PAFAH1B1	0.589156	-1.28477	0.01	0.021	1	Down
67	Myeloid	P67_Myeloid	ATP2A3	0.589156	-1.42555	0.01	0.021	1	Down
67	Myeloid	P67_Myeloid	ANKFY1	0.589156	-1.69091	0.01	0.021	1	Down
67	Myeloid	P67_Myeloid	TXNDC17	0.589156	-1.34938	0.01	0.021	1	Down
67	Myeloid	P67_Myeloid	CLDN7	0.589156	-1.6347	0.01	0.021	1	Down
67	Myeloid	P67_Myeloid	NEURL4	0.589156	-1.5242	0.01	0.021	1	Down
67	Myeloid	P67_Myeloid	PFAS	0.589156	-1.47904	0.01	0.021	1	Down
67	Myeloid	P67_Myeloid	PEMT	0.589156	-1.87727	0.01	0.021	1	Down
67	Myeloid	P67_Myeloid	TP53I13	0.589156	-1.45929	0.01	0.021	1	Down
67	Myeloid	P67_Myeloid	GOSR1	0.589156	-1.61449	0.01	0.021	1	Down
67	Myeloid	P67_Myeloid	TMEM98	0.589156	-1.96427	0.01	0.021	1	Down
67	Myeloid	P67_Myeloid	SLFN11	0.589156	-2.57901	0.01	0.021	1	Down
67	Myeloid	P67_Myeloid	PPP1R1B	0.589156	-1.79284	0.01	0.021	1	Down
67	Myeloid	P67_Myeloid	WIPF2	0.589156	-1.19184	0.01	0.021	1	Down
67	Myeloid	P67_Myeloid	UBTF	0.589156	-2.50595	0.01	0.021	1	Down
67	Myeloid	P67_Myeloid	TSPOAP1	0.589156	-1.45807	0.01	0.021	1	Down
67	Myeloid	P67_Myeloid	SEPTIN4	0.589156	-1.12016	0.01	0.021	1	Down
67	Myeloid	P67_Myeloid	METTL2A	0.589156	-2.16895	0.01	0.021	1	Down
67	Myeloid	P67_Myeloid	DDX42	0.589156	-1.316	0.01	0.021	1	Down
67	Myeloid	P67_Myeloid	FAAP100	0.589156	-1.64175	0.01	0.021	1	Down
67	Myeloid	P67_Myeloid	SLC25A10	0.589156	-2.51923	0.01	0.021	1	Down
67	Myeloid	P67_Myeloid	MCRIP1	0.589156	-2.79068	0.01	0.021	1	Down
67	Myeloid	P67_Myeloid	ARHGDIA	0.589156	-1.54348	0.01	0.021	1	Down
67	Myeloid	P67_Myeloid	PPP4R1	0.589156	-2.09298	0.01	0.021	1	Down
67	Myeloid	P67_Myeloid	AFG3L2	0.589156	-2.09761	0.01	0.021	1	Down
67	Myeloid	P67_Myeloid	KCTD1	0.589156	-2.32047	0.01	0.021	1	Down
67	Myeloid	P67_Myeloid	RNF138	0.589156	-2.93387	0.01	0.021	1	Down
67	Myeloid	P67_Myeloid	C18orf32	0.589156	-2.58391	0.01	0.021	1	Down
67	Myeloid	P67_Myeloid	CXXC1	0.589156	-2.78086	0.01	0.021	1	Down
67	Myeloid	P67_Myeloid	ATP8B1	0.589156	-1.98627	0.01	0.021	1	Down
67	Myeloid	P67_Myeloid	R3HDM4	0.589156	-1.15025	0.01	0.021	1	Down
67	Myeloid	P67_Myeloid	CACTIN	0.589156	-1.55965	0.01	0.021	1	Down
67	Myeloid	P67_Myeloid	RANBP3	0.589156	-2.92418	0.01	0.021	1	Down
67	Myeloid	P67_Myeloid	FARSA	0.589156	-1.38614	0.01	0.021	1	Down
67	Myeloid	P67_Myeloid	CC2D1A	0.589156	-1.6638	0.01	0.021	1	Down
67	Myeloid	P67_Myeloid	AKAP8	0.589156	-1.50532	0.01	0.021	1	Down
67	Myeloid	P67_Myeloid	SLC35E1	0.589156	-1.59066	0.01	0.021	1	Down
67	Myeloid	P67_Myeloid	LSM4	0.589156	-1.15074	0.01	0.021	1	Down
67	Myeloid	P67_Myeloid	DPY19L3	0.589156	-1.83075	0.01	0.021	1	Down
67	Myeloid	P67_Myeloid	DMKN	0.589156	-2.30832	0.01	0.021	1	Down
67	Myeloid	P67_Myeloid	SDHAF1	0.589156	-2.04751	0.01	0.021	1	Down
67	Myeloid	P67_Myeloid	GMFG	0.589156	-1.3162	0.01	0.021	1	Down
67	Myeloid	P67_Myeloid	PAF1	0.589156	-1.18608	0.01	0.021	1	Down
67	Myeloid	P67_Myeloid	EID2B	0.589156	-1.36427	0.01	0.021	1	Down
67	Myeloid	P67_Myeloid	ZNF780A	0.589156	-1.55294	0.01	0.021	1	Down
67	Myeloid	P67_Myeloid	EGLN2	0.589156	-3.17379	0.01	0.021	1	Down
67	Myeloid	P67_Myeloid	CADM4	0.589156	-1.77949	0.01	0.021	1	Down
67	Myeloid	P67_Myeloid	CLASRP	0.589156	-2.32632	0.01	0.021	1	Down
67	Myeloid	P67_Myeloid	DMPK	0.589156	-2.29284	0.01	0.021	1	Down
67	Myeloid	P67_Myeloid	TMEM160	0.589156	-1.84046	0.01	0.021	1	Down
67	Myeloid	P67_Myeloid	RUVBL2	0.589156	-1.11385	0.01	0.021	1	Down
67	Myeloid	P67_Myeloid	TRPM4	0.589156	-1.26221	0.01	0.021	1	Down
67	Myeloid	P67_Myeloid	ALDH16A1	0.589156	-1.1109	0.01	0.021	1	Down
67	Myeloid	P67_Myeloid	MED25	0.589156	-2.56671	0.01	0.021	1	Down
67	Myeloid	P67_Myeloid	NR1H2	0.589156	-1.54663	0.01	0.021	1	Down
67	Myeloid	P67_Myeloid	ZNF577	0.589156	-1.78483	0.01	0.021	1	Down
67	Myeloid	P67_Myeloid	MYADM	0.589156	-1.46176	0.01	0.021	1	Down
67	Myeloid	P67_Myeloid	TSEN34	0.589156	-2.08438	0.01	0.021	1	Down
67	Myeloid	P67_Myeloid	LILRB4	0.589156	-1.96525	0.01	0.021	1	Down
67	Myeloid	P67_Myeloid	ZNF581	0.589156	-2.12882	0.01	0.021	1	Down
67	Myeloid	P67_Myeloid	ZNF460	0.589156	-1.79746	0.01	0.021	1	Down
67	Myeloid	P67_Myeloid	ZNF329	0.589156	-1.89441	0.01	0.021	1	Down
67	Myeloid	P67_Myeloid	ZNF8	0.589156	-1.94758	0.01	0.021	1	Down
67	Myeloid	P67_Myeloid	SLC27A5	0.589156	-1.55965	0.01	0.021	1	Down
67	Myeloid	P67_Myeloid	UBE2M	0.589156	-1.09662	0.01	0.021	1	Down
67	Myeloid	P67_Myeloid	C20orf194	0.589156	-1.27742	0.01	0.021	1	Down
67	Myeloid	P67_Myeloid	ATRN	0.589156	-3.02732	0.01	0.021	1	Down
67	Myeloid	P67_Myeloid	TMEM230	0.589156	-1.66703	0.01	0.021	1	Down
67	Myeloid	P67_Myeloid	CBFA2T2	0.589156	-2.11396	0.01	0.021	1	Down
67	Myeloid	P67_Myeloid	TRPC4AP	0.589156	-2.34597	0.01	0.021	1	Down
67	Myeloid	P67_Myeloid	EPB41L1	0.589156	-1.13884	0.01	0.021	1	Down
67	Myeloid	P67_Myeloid	NDRG3	0.589156	-1.64163	0.01	0.021	1	Down
67	Myeloid	P67_Myeloid	PLCG1	0.589156	-1.30017	0.01	0.021	1	Down
67	Myeloid	P67_Myeloid	L3MBTL1	0.589156	-2.24862	0.01	0.021	1	Down
67	Myeloid	P67_Myeloid	PABPC1L	0.589156	-2.23425	0.01	0.021	1	Down
67	Myeloid	P67_Myeloid	MMP9	0.589156	-1.28093	0.01	0.021	1	Down
67	Myeloid	P67_Myeloid	ZMYND8	0.589156	-2.35611	0.01	0.021	1	Down
67	Myeloid	P67_Myeloid	STAU1	0.589156	-1.18642	0.01	0.021	1	Down
67	Myeloid	P67_Myeloid	RNF114	0.589156	-2.16942	0.01	0.021	1	Down
67	Myeloid	P67_Myeloid	TAF4	0.589156	-2.23425	0.01	0.021	1	Down
67	Myeloid	P67_Myeloid	SON	0.589156	-1.20796	0.01	0.021	1	Down
67	Myeloid	P67_Myeloid	SETD4	0.589156	-1.44761	0.01	0.021	1	Down
67	Myeloid	P67_Myeloid	DOP1B	0.589156	-1.75285	0.01	0.021	1	Down
67	Myeloid	P67_Myeloid	TFF1	0.589156	-1.64179	0.01	0.021	1	Down
67	Myeloid	P67_Myeloid	BCL2L13	0.589156	-2.12481	0.01	0.021	1	Down
67	Myeloid	P67_Myeloid	THAP7	0.589156	-1.64759	0.01	0.021	1	Down
67	Myeloid	P67_Myeloid	PPM1F	0.589156	-1.66202	0.01	0.021	1	Down
67	Myeloid	P67_Myeloid	DDT	0.589156	-1.51528	0.01	0.021	1	Down
67	Myeloid	P67_Myeloid	GRK3	0.589156	-2.24264	0.01	0.021	1	Down
67	Myeloid	P67_Myeloid	PATZ1	0.589156	-1.3879	0.01	0.021	1	Down
67	Myeloid	P67_Myeloid	APOBEC3G	0.589156	-1.80995	0.01	0.021	1	Down
67	Myeloid	P67_Myeloid	SGSM3	0.589156	-2.34386	0.01	0.021	1	Down
67	Myeloid	P67_Myeloid	ST13	0.589156	-1.87104	0.01	0.021	1	Down
67	Myeloid	P67_Myeloid	RANGAP1	0.589156	-2.47525	0.01	0.021	1	Down
67	Myeloid	P67_Myeloid	CSDC2	0.589156	-1.46273	0.01	0.021	1	Down
67	Myeloid	P67_Myeloid	SAMM50	0.589156	-2.35566	0.01	0.021	1	Down
67	Myeloid	P67_Myeloid	GRAMD4	0.589156	-1.63005	0.01	0.021	1	Down
67	Myeloid	P67_Myeloid	BRD1	0.589156	-1.58162	0.01	0.021	1	Down
67	Myeloid	P67_Myeloid	CRELD2	0.589156	-1.90741	0.01	0.021	1	Down
67	Myeloid	P67_Myeloid	TRABD	0.589156	-2.57901	0.01	0.021	1	Down
67	Myeloid	P67_Myeloid	LMF2	0.589156	-1.62858	0.01	0.021	1	Down
67	Myeloid	P67_Myeloid	PIGA	0.589156	-1.36729	0.01	0.021	1	Down
67	Myeloid	P67_Myeloid	PHKA2	0.589156	-2.29284	0.01	0.021	1	Down
67	Myeloid	P67_Myeloid	SH3KBP1	0.589156	-1.18459	0.01	0.021	1	Down
67	Myeloid	P67_Myeloid	DYNLT3	0.589156	-1.28259	0.01	0.021	1	Down
67	Myeloid	P67_Myeloid	SUV39H1	0.589156	-1.11096	0.01	0.021	1	Down
67	Myeloid	P67_Myeloid	SMC1A	0.589156	-1.63446	0.01	0.021	1	Down
67	Myeloid	P67_Myeloid	MAGEH1	0.589156	-2.36126	0.01	0.021	1	Down
67	Myeloid	P67_Myeloid	RRAGB	0.589156	-1.59408	0.01	0.021	1	Down
67	Myeloid	P67_Myeloid	VSIG4	0.589156	-1.26899	0.01	0.021	1	Down
67	Myeloid	P67_Myeloid	GLA	0.589156	-2.20953	0.01	0.021	1	Down
67	Myeloid	P67_Myeloid	TMSB15A	0.589156	-1.25831	0.01	0.021	1	Down
67	Myeloid	P67_Myeloid	C1GALT1C1	0.589156	-1.79858	0.01	0.021	1	Down
67	Myeloid	P67_Myeloid	RBMX	0.589156	-1.97438	0.01	0.021	1	Down
67	Myeloid	P67_Myeloid	SSR4	0.589156	-1.51979	0.01	0.021	1	Down
67	Myeloid	P67_Myeloid	SLC10A3	0.589156	-1.76374	0.01	0.021	1	Down
67	Myeloid	P67_Myeloid	G6PD	0.589156	-1.19519	0.01	0.021	1	Down
67	Myeloid	P67_Myeloid	MPP1	0.589156	-1.6731	0.01	0.021	1	Down
67	Myeloid	P67_Myeloid	TYROBP	0.590225	-0.33652	0.059	0.083	1	Down
67	Myeloid	P67_Myeloid	GRINA	0.59056	0.432698	0.089	0.062	1	Up
67	Myeloid	P67_Myeloid	NUP155	0.596202	-1.07325	0.01	0.021	1	Down
67	Myeloid	P67_Myeloid	ZCCHC7	0.596202	-1.07325	0.01	0.021	1	Down
67	Myeloid	P67_Myeloid	DNM1L	0.596202	-1.07325	0.01	0.021	1	Down
67	Myeloid	P67_Myeloid	CSTF1	0.596202	-1.07325	0.01	0.021	1	Down
67	Myeloid	P67_Myeloid	TAF1	0.596202	-1.07325	0.01	0.021	1	Down
67	Myeloid	P67_Myeloid	CAST	0.596705	0.157532	0.059	0.083	1	Up
67	Myeloid	P67_Myeloid	DCAF8	0.599955	-0.486471	0.059	0.083	1	Down
67	Myeloid	P67_Myeloid	SELENOP	0.601076	-0.59539	0.079	0.104	1	Down
67	Myeloid	P67_Myeloid	ALCAM	0.603217	-0.376063	0.059	0.083	1	Down
67	Myeloid	P67_Myeloid	LUC7L	0.603217	-0.348474	0.059	0.083	1	Down
67	Myeloid	P67_Myeloid	NOC2L	0.603287	-0.395724	0.01	0.021	1	Down
67	Myeloid	P67_Myeloid	NADK	0.603287	-0.910857	0.01	0.021	1	Down
67	Myeloid	P67_Myeloid	TPRG1L	0.603287	-0.661858	0.01	0.021	1	Down
67	Myeloid	P67_Myeloid	KCNAB2	0.603287	-0.432402	0.01	0.021	1	Down
67	Myeloid	P67_Myeloid	EXOSC10	0.603287	-0.7691	0.01	0.021	1	Down
67	Myeloid	P67_Myeloid	AGTRAP	0.603287	-0.877931	0.01	0.021	1	Down
67	Myeloid	P67_Myeloid	RSRP1	0.603287	-1.052	0.01	0.021	1	Down
67	Myeloid	P67_Myeloid	UBXN11	0.603287	-0.906579	0.01	0.021	1	Down
67	Myeloid	P67_Myeloid	NUDC	0.603287	-1.00425	0.01	0.021	1	Down
67	Myeloid	P67_Myeloid	AKIRIN1	0.603287	-0.439184	0.01	0.021	1	Down
67	Myeloid	P67_Myeloid	SMAP2	0.603287	0.228573	0.01	0.021	1	Up
67	Myeloid	P67_Myeloid	NFYC	0.603287	-0.323571	0.01	0.021	1	Down
67	Myeloid	P67_Myeloid	SVBP	0.603287	-0.175589	0.01	0.021	1	Down
67	Myeloid	P67_Myeloid	CYP4B1	0.603287	-0.386714	0.01	0.021	1	Down
67	Myeloid	P67_Myeloid	PRPF38A	0.603287	-0.323571	0.01	0.021	1	Down
67	Myeloid	P67_Myeloid	USP33	0.603287	-0.728488	0.01	0.021	1	Down
67	Myeloid	P67_Myeloid	ZNHIT6	0.603287	-0.323288	0.01	0.021	1	Down
67	Myeloid	P67_Myeloid	POLR3GL	0.603287	-0.824706	0.01	0.021	1	Down
67	Myeloid	P67_Myeloid	GABPB2	0.603287	-0.67842	0.01	0.021	1	Down
67	Myeloid	P67_Myeloid	ATP8B2	0.603287	-0.851243	0.01	0.021	1	Down
67	Myeloid	P67_Myeloid	ZBTB7B	0.603287	-0.906706	0.01	0.021	1	Down
67	Myeloid	P67_Myeloid	ARHGEF2	0.603287	-0.920303	0.01	0.021	1	Down
67	Myeloid	P67_Myeloid	PMF1	0.603287	-0.298747	0.01	0.021	1	Down
67	Myeloid	P67_Myeloid	SMG5	0.603287	-0.616312	0.01	0.021	1	Down
67	Myeloid	P67_Myeloid	USF1	0.603287	-0.717195	0.01	0.021	1	Down
67	Myeloid	P67_Myeloid	ACBD6	0.603287	-1.01321	0.01	0.021	1	Down
67	Myeloid	P67_Myeloid	DHX9	0.603287	-0.334685	0.01	0.021	1	Down
67	Myeloid	P67_Myeloid	TMEM9	0.603287	-0.361981	0.01	0.021	1	Down
67	Myeloid	P67_Myeloid	TP53BP2	0.603287	-0.71061	0.01	0.021	1	Down
67	Myeloid	P67_Myeloid	TMEM18	0.603287	-0.629054	0.01	0.021	1	Down
67	Myeloid	P67_Myeloid	RNF144A	0.603287	-0.129108	0.01	0.021	1	Down
67	Myeloid	P67_Myeloid	ROCK2	0.603287	-0.994393	0.01	0.021	1	Down
67	Myeloid	P67_Myeloid	NCOA1	0.603287	-1.03307	0.01	0.021	1	Down
67	Myeloid	P67_Myeloid	DTNB	0.603287	-0.550131	0.01	0.021	1	Down
67	Myeloid	P67_Myeloid	FOSL2	0.603287	-0.46679	0.01	0.021	1	Down
67	Myeloid	P67_Myeloid	DHX57	0.603287	0.843561	0.01	0.021	1	Up
67	Myeloid	P67_Myeloid	RHOQ	0.603287	-0.869363	0.01	0.021	1	Down
67	Myeloid	P67_Myeloid	FOXN2	0.603287	-0.666564	0.01	0.021	1	Down
67	Myeloid	P67_Myeloid	ETAA1	0.603287	-0.922018	0.01	0.021	1	Down
67	Myeloid	P67_Myeloid	FAM136A	0.603287	-0.592958	0.01	0.021	1	Down
67	Myeloid	P67_Myeloid	GNLY	0.603287	-0.237188	0.01	0.021	1	Down
67	Myeloid	P67_Myeloid	DBI	0.603287	-0.668372	0.01	0.021	1	Down
67	Myeloid	P67_Myeloid	NUP35	0.603287	-0.93745	0.01	0.021	1	Down
67	Myeloid	P67_Myeloid	CNPPD1	0.603287	-0.425851	0.01	0.021	1	Down
67	Myeloid	P67_Myeloid	DGKD	0.603287	-0.897012	0.01	0.021	1	Down
67	Myeloid	P67_Myeloid	ANKMY1	0.603287	-0.679386	0.01	0.021	1	Down
67	Myeloid	P67_Myeloid	CAPN7	0.603287	0.477569	0.01	0.021	1	Up
67	Myeloid	P67_Myeloid	CMTM7	0.603287	-0.755169	0.01	0.021	1	Down
67	Myeloid	P67_Myeloid	WDR48	0.603287	0.277529	0.01	0.021	1	Up
67	Myeloid	P67_Myeloid	NDUFAF3	0.603287	-0.52725	0.01	0.021	1	Down
67	Myeloid	P67_Myeloid	RHOA	0.603287	-0.741567	0.01	0.021	1	Down
67	Myeloid	P67_Myeloid	GLT8D1	0.603287	-0.654999	0.01	0.021	1	Down
67	Myeloid	P67_Myeloid	NDUFB4	0.603287	0.255509	0.01	0.021	1	Up
67	Myeloid	P67_Myeloid	PARP9	0.603287	-0.300257	0.01	0.021	1	Down
67	Myeloid	P67_Myeloid	PODXL2	0.603287	-0.808549	0.01	0.021	1	Down
67	Myeloid	P67_Myeloid	ABTB1	0.603287	-0.598766	0.01	0.021	1	Down
67	Myeloid	P67_Myeloid	RAP2B	0.603287	-0.5212	0.01	0.021	1	Down
67	Myeloid	P67_Myeloid	POLR2H	0.603287	-0.887197	0.01	0.021	1	Down
67	Myeloid	P67_Myeloid	MAP3K13	0.603287	-0.823872	0.01	0.021	1	Down
67	Myeloid	P67_Myeloid	PROM1	0.603287	-0.607068	0.01	0.021	1	Down
67	Myeloid	P67_Myeloid	RELL1	0.603287	-0.519131	0.01	0.021	1	Down
67	Myeloid	P67_Myeloid	SLC30A9	0.603287	-0.737042	0.01	0.021	1	Down
67	Myeloid	P67_Myeloid	RAP1GDS1	0.603287	-0.620876	0.01	0.021	1	Down
67	Myeloid	P67_Myeloid	TIFA	0.603287	-0.690501	0.01	0.021	1	Down
67	Myeloid	P67_Myeloid	CAMK2D	0.603287	-0.896276	0.01	0.021	1	Down
67	Myeloid	P67_Myeloid	C4orf3	0.603287	-0.910125	0.01	0.021	1	Down
67	Myeloid	P67_Myeloid	NDUFC1	0.603287	-0.851233	0.01	0.021	1	Down
67	Myeloid	P67_Myeloid	MGST2	0.603287	-0.64302	0.01	0.021	1	Down
67	Myeloid	P67_Myeloid	ERAP1	0.603287	-0.71699	0.01	0.021	1	Down
67	Myeloid	P67_Myeloid	CEP120	0.603287	0.163398	0.01	0.021	1	Up
67	Myeloid	P67_Myeloid	HMGXB3	0.603287	0.104217	0.01	0.021	1	Up
67	Myeloid	P67_Myeloid	FAF2	0.603287	-0.970367	0.01	0.021	1	Down
67	Myeloid	P67_Myeloid	ECI2	0.603287	-0.694024	0.01	0.021	1	Down
67	Myeloid	P67_Myeloid	C2	0.603287	0.417891	0.01	0.021	1	Up
67	Myeloid	P67_Myeloid	PSMB9	0.603287	-0.432402	0.01	0.021	1	Down
67	Myeloid	P67_Myeloid	DAXX	0.603287	-1.04396	0.01	0.021	1	Down
67	Myeloid	P67_Myeloid	XPO5	0.603287	-0.995019	0.01	0.021	1	Down
67	Myeloid	P67_Myeloid	SLC35B2	0.603287	0.941664	0.01	0.021	1	Up
67	Myeloid	P67_Myeloid	MCM3	0.603287	-0.27504	0.01	0.021	1	Down
67	Myeloid	P67_Myeloid	KIAA1586	0.603287	-0.989713	0.01	0.021	1	Down
67	Myeloid	P67_Myeloid	ANKRD6	0.603287	-0.860592	0.01	0.021	1	Down
67	Myeloid	P67_Myeloid	FBXL4	0.603287	-0.707556	0.01	0.021	1	Down
67	Myeloid	P67_Myeloid	SMPD2	0.603287	0.104217	0.01	0.021	1	Up
67	Myeloid	P67_Myeloid	HBS1L	0.603287	-0.537627	0.01	0.021	1	Down
67	Myeloid	P67_Myeloid	TNFAIP3	0.603287	-0.386062	0.01	0.021	1	Down
67	Myeloid	P67_Myeloid	PEX3	0.603287	-0.298109	0.01	0.021	1	Down
67	Myeloid	P67_Myeloid	LATS1	0.603287	-0.135759	0.01	0.021	1	Down
67	Myeloid	P67_Myeloid	ERMARD	0.603287	-0.623127	0.01	0.021	1	Down
67	Myeloid	P67_Myeloid	ZNF12	0.603287	-0.836505	0.01	0.021	1	Down
67	Myeloid	P67_Myeloid	FAM126A	0.603287	-0.845896	0.01	0.021	1	Down
67	Myeloid	P67_Myeloid	MALSU1	0.603287	-0.225104	0.01	0.021	1	Down
67	Myeloid	P67_Myeloid	ASL	0.603287	-0.797103	0.01	0.021	1	Down
67	Myeloid	P67_Myeloid	CRCP	0.603287	-0.714956	0.01	0.021	1	Down
67	Myeloid	P67_Myeloid	ELN	0.603287	-0.395724	0.01	0.021	1	Down
67	Myeloid	P67_Myeloid	PCLO	0.603287	1.05077	0.01	0.021	1	Up
67	Myeloid	P67_Myeloid	CYP51A1	0.603287	-0.411545	0.01	0.021	1	Down
67	Myeloid	P67_Myeloid	PEX1	0.603287	-0.379799	0.01	0.021	1	Down
67	Myeloid	P67_Myeloid	CPSF4	0.603287	-0.794392	0.01	0.021	1	Down
67	Myeloid	P67_Myeloid	ZNF394	0.603287	-1.02149	0.01	0.021	1	Down
67	Myeloid	P67_Myeloid	TAF6	0.603287	-0.8596	0.01	0.021	1	Down
67	Myeloid	P67_Myeloid	CBLL1	0.603287	-1.03554	0.01	0.021	1	Down
67	Myeloid	P67_Myeloid	TFEC	0.603287	-1.04566	0.01	0.021	1	Down
67	Myeloid	P67_Myeloid	RBM28	0.603287	-0.775784	0.01	0.021	1	Down
67	Myeloid	P67_Myeloid	COPG2	0.603287	-1.05759	0.01	0.021	1	Down
67	Myeloid	P67_Myeloid	CHCHD3	0.603287	-0.509623	0.01	0.021	1	Down
67	Myeloid	P67_Myeloid	GALNT11	0.603287	-0.359462	0.01	0.021	1	Down
67	Myeloid	P67_Myeloid	ARHGEF10	0.603287	-0.505549	0.01	0.021	1	Down
67	Myeloid	P67_Myeloid	PLAT	0.603287	-0.857122	0.01	0.021	1	Down
67	Myeloid	P67_Myeloid	SMIM19	0.603287	0.235022	0.01	0.021	1	Up
67	Myeloid	P67_Myeloid	MCM4	0.603287	-0.353189	0.01	0.021	1	Down
67	Myeloid	P67_Myeloid	SDCBP	0.603287	-0.144341	0.01	0.021	1	Down
67	Myeloid	P67_Myeloid	NCOA2	0.603287	-0.700971	0.01	0.021	1	Down
67	Myeloid	P67_Myeloid	RDH10	0.603287	-0.991106	0.01	0.021	1	Down
67	Myeloid	P67_Myeloid	DECR1	0.603287	0.613451	0.01	0.021	1	Up
67	Myeloid	P67_Myeloid	UBR5	0.603287	-0.573033	0.01	0.021	1	Down
67	Myeloid	P67_Myeloid	RNF139	0.603287	-0.449091	0.01	0.021	1	Down
67	Myeloid	P67_Myeloid	FBXL6	0.603287	-0.8596	0.01	0.021	1	Down
67	Myeloid	P67_Myeloid	CPSF1	0.603287	-0.724113	0.01	0.021	1	Down
67	Myeloid	P67_Myeloid	DOCK8	0.603287	-0.583376	0.01	0.021	1	Down
67	Myeloid	P67_Myeloid	GLIS3	0.603287	-0.308235	0.01	0.021	1	Down
67	Myeloid	P67_Myeloid	MLLT3	0.603287	-0.627962	0.01	0.021	1	Down
67	Myeloid	P67_Myeloid	SMU1	0.603287	-0.732826	0.01	0.021	1	Down
67	Myeloid	P67_Myeloid	LPAR1	0.603287	-0.588493	0.01	0.021	1	Down
67	Myeloid	P67_Myeloid	NDUFA8	0.603287	-0.573954	0.01	0.021	1	Down
67	Myeloid	P67_Myeloid	LRRC8A	0.603287	-0.716054	0.01	0.021	1	Down
67	Myeloid	P67_Myeloid	NUP188	0.603287	-0.647841	0.01	0.021	1	Down
67	Myeloid	P67_Myeloid	BRD3	0.603287	-0.908141	0.01	0.021	1	Down
67	Myeloid	P67_Myeloid	ANAPC2	0.603287	-0.366064	0.01	0.021	1	Down
67	Myeloid	P67_Myeloid	NELFB	0.603287	-0.826742	0.01	0.021	1	Down
67	Myeloid	P67_Myeloid	PFKP	0.603287	-0.891706	0.01	0.021	1	Down
67	Myeloid	P67_Myeloid	CCDC7	0.603287	-0.994393	0.01	0.021	1	Down
67	Myeloid	P67_Myeloid	PPP3CB	0.603287	-1.03377	0.01	0.021	1	Down
67	Myeloid	P67_Myeloid	PRXL2A	0.603287	-0.843582	0.01	0.021	1	Down
67	Myeloid	P67_Myeloid	BMPR1A	0.603287	-0.413055	0.01	0.021	1	Down
67	Myeloid	P67_Myeloid	PAPSS2	0.603287	-0.149157	0.01	0.021	1	Down
67	Myeloid	P67_Myeloid	CASP7	0.603287	-1.052	0.01	0.021	1	Down
67	Myeloid	P67_Myeloid	FAM160B1	0.603287	-0.409256	0.01	0.021	1	Down
67	Myeloid	P67_Myeloid	IKZF5	0.603287	-1.03107	0.01	0.021	1	Down
67	Myeloid	P67_Myeloid	INPP5A	0.603287	-0.795627	0.01	0.021	1	Down
67	Myeloid	P67_Myeloid	TIMM10B	0.603287	-0.268473	0.01	0.021	1	Down
67	Myeloid	P67_Myeloid	ATG13	0.603287	-0.702858	0.01	0.021	1	Down
67	Myeloid	P67_Myeloid	TUT1	0.603287	-1.03451	0.01	0.021	1	Down
67	Myeloid	P67_Myeloid	EFEMP2	0.603287	-1.05045	0.01	0.021	1	Down
67	Myeloid	P67_Myeloid	FUT4	0.603287	-0.587557	0.01	0.021	1	Down
67	Myeloid	P67_Myeloid	SESN3	0.603287	-0.495395	0.01	0.021	1	Down
67	Myeloid	P67_Myeloid	NNMT	0.603287	-0.914322	0.01	0.021	1	Down
67	Myeloid	P67_Myeloid	C2CD2L	0.603287	-0.480515	0.01	0.021	1	Down
67	Myeloid	P67_Myeloid	LTBR	0.603287	-0.6632	0.01	0.021	1	Down
67	Myeloid	P67_Myeloid	CLEC7A	0.603287	-1.03746	0.01	0.021	1	Down
67	Myeloid	P67_Myeloid	BORCS5	0.603287	-0.511413	0.01	0.021	1	Down
67	Myeloid	P67_Myeloid	ZCRB1	0.603287	-0.921856	0.01	0.021	1	Down
67	Myeloid	P67_Myeloid	NR4A1	0.603287	0.973898	0.01	0.021	1	Up
67	Myeloid	P67_Myeloid	TSFM	0.603287	-0.931305	0.01	0.021	1	Down
67	Myeloid	P67_Myeloid	HELB	0.603287	-0.873324	0.01	0.021	1	Down
67	Myeloid	P67_Myeloid	POC1B	0.603287	-0.345738	0.01	0.021	1	Down
67	Myeloid	P67_Myeloid	RIC8B	0.603287	-0.519131	0.01	0.021	1	Down
67	Myeloid	P67_Myeloid	NAA25	0.603287	-0.714956	0.01	0.021	1	Down
67	Myeloid	P67_Myeloid	OAS1	0.603287	0.310972	0.01	0.021	1	Up
67	Myeloid	P67_Myeloid	VSIG10	0.603287	-0.716601	0.01	0.021	1	Down
67	Myeloid	P67_Myeloid	COX6A1	0.603287	-0.747832	0.01	0.021	1	Down
67	Myeloid	P67_Myeloid	FBRSL1	0.603287	-0.724227	0.01	0.021	1	Down
67	Myeloid	P67_Myeloid	SPART	0.603287	-0.718305	0.01	0.021	1	Down
67	Myeloid	P67_Myeloid	UCHL3	0.603287	-0.71699	0.01	0.021	1	Down
67	Myeloid	P67_Myeloid	METTL3	0.603287	0.768118	0.01	0.021	1	Up
67	Myeloid	P67_Myeloid	STRN3	0.603287	-0.841501	0.01	0.021	1	Down
67	Myeloid	P67_Myeloid	EXOC5	0.603287	-0.838081	0.01	0.021	1	Down
67	Myeloid	P67_Myeloid	TIMM9	0.603287	-0.920146	0.01	0.021	1	Down
67	Myeloid	P67_Myeloid	ZNF410	0.603287	-0.775784	0.01	0.021	1	Down
67	Myeloid	P67_Myeloid	BBOF1	0.603287	-0.410815	0.01	0.021	1	Down
67	Myeloid	P67_Myeloid	VIPAS39	0.603287	-0.8596	0.01	0.021	1	Down
67	Myeloid	P67_Myeloid	GOLGA5	0.603287	-0.980065	0.01	0.021	1	Down
67	Myeloid	P67_Myeloid	ANKRD9	0.603287	-0.573954	0.01	0.021	1	Down
67	Myeloid	P67_Myeloid	ZFYVE21	0.603287	-0.7648	0.01	0.021	1	Down
67	Myeloid	P67_Myeloid	PLCB2	0.603287	-0.651782	0.01	0.021	1	Down
67	Myeloid	P67_Myeloid	RAB8B	0.603287	-0.439184	0.01	0.021	1	Down
67	Myeloid	P67_Myeloid	C15orf61	0.603287	-0.951622	0.01	0.021	1	Down
67	Myeloid	P67_Myeloid	FEM1B	0.603287	-0.680332	0.01	0.021	1	Down
67	Myeloid	P67_Myeloid	INSYN1	0.603287	-1.0618	0.01	0.021	1	Down
67	Myeloid	P67_Myeloid	TSPAN3	0.603287	-0.862944	0.01	0.021	1	Down
67	Myeloid	P67_Myeloid	ANPEP	0.603287	-0.71699	0.01	0.021	1	Down
67	Myeloid	P67_Myeloid	NR2F2	0.603287	-0.795795	0.01	0.021	1	Down
67	Myeloid	P67_Myeloid	RHBDL1	0.603287	-0.666705	0.01	0.021	1	Down
67	Myeloid	P67_Myeloid	STUB1	0.603287	-0.970564	0.01	0.021	1	Down
67	Myeloid	P67_Myeloid	HAGHL	0.603287	-0.496735	0.01	0.021	1	Down
67	Myeloid	P67_Myeloid	PARN	0.603287	0.202141	0.01	0.021	1	Up
67	Myeloid	P67_Myeloid	ABCC1	0.603287	-0.947578	0.01	0.021	1	Down
67	Myeloid	P67_Myeloid	COG7	0.603287	-0.95847	0.01	0.021	1	Down
67	Myeloid	P67_Myeloid	MVP	0.603287	0.295153	0.01	0.021	1	Up
67	Myeloid	P67_Myeloid	BRD7	0.603287	-0.370907	0.01	0.021	1	Down
67	Myeloid	P67_Myeloid	PITPNA	0.603287	-0.282101	0.01	0.021	1	Down
67	Myeloid	P67_Myeloid	TTC19	0.603287	-0.275211	0.01	0.021	1	Down
67	Myeloid	P67_Myeloid	PIGL	0.603287	-0.516353	0.01	0.021	1	Down
67	Myeloid	P67_Myeloid	KIAA0100	0.603287	-0.142808	0.01	0.021	1	Down
67	Myeloid	P67_Myeloid	RNF135	0.603287	-0.962058	0.01	0.021	1	Down
67	Myeloid	P67_Myeloid	TAF15	0.603287	-0.129108	0.01	0.021	1	Down
67	Myeloid	P67_Myeloid	SYNRG	0.603287	-0.419248	0.01	0.021	1	Down
67	Myeloid	P67_Myeloid	MED1	0.603287	-0.741232	0.01	0.021	1	Down
67	Myeloid	P67_Myeloid	CAVIN1	0.603287	-0.93745	0.01	0.021	1	Down
67	Myeloid	P67_Myeloid	PLEKHH3	0.603287	-0.772838	0.01	0.021	1	Down
67	Myeloid	P67_Myeloid	HDAC5	0.603287	0.154319	0.01	0.021	1	Up
67	Myeloid	P67_Myeloid	WIPI1	0.603287	-0.908141	0.01	0.021	1	Down
67	Myeloid	P67_Myeloid	CD300LF	0.603287	-1.04225	0.01	0.021	1	Down
67	Myeloid	P67_Myeloid	SIRT7	0.603287	-0.810982	0.01	0.021	1	Down
67	Myeloid	P67_Myeloid	FN3KRP	0.603287	-0.951308	0.01	0.021	1	Down
67	Myeloid	P67_Myeloid	HAUS1	0.603287	-1.0618	0.01	0.021	1	Down
67	Myeloid	P67_Myeloid	SEC11C	0.603287	-0.807066	0.01	0.021	1	Down
67	Myeloid	P67_Myeloid	HSBP1L1	0.603287	0.788033	0.01	0.021	1	Up
67	Myeloid	P67_Myeloid	BSG	0.603287	-0.860802	0.01	0.021	1	Down
67	Myeloid	P67_Myeloid	ARID3A	0.603287	-1.01738	0.01	0.021	1	Down
67	Myeloid	P67_Myeloid	NDUFS7	0.603287	-0.328539	0.01	0.021	1	Down
67	Myeloid	P67_Myeloid	SCAMP4	0.603287	-1.02945	0.01	0.021	1	Down
67	Myeloid	P67_Myeloid	SPPL2B	0.603287	-0.998581	0.01	0.021	1	Down
67	Myeloid	P67_Myeloid	TRIP10	0.603287	-0.623127	0.01	0.021	1	Down
67	Myeloid	P67_Myeloid	ZNF317	0.603287	-0.596364	0.01	0.021	1	Down
67	Myeloid	P67_Myeloid	PEPD	0.603287	0.741042	0.01	0.021	1	Up
67	Myeloid	P67_Myeloid	UBA2	0.603287	-1.04396	0.01	0.021	1	Down
67	Myeloid	P67_Myeloid	ZNF30	0.603287	-0.64441	0.01	0.021	1	Down
67	Myeloid	P67_Myeloid	U2AF1L4	0.603287	-0.418557	0.01	0.021	1	Down
67	Myeloid	P67_Myeloid	AXL	0.603287	-0.797103	0.01	0.021	1	Down
67	Myeloid	P67_Myeloid	CCDC97	0.603287	-0.375936	0.01	0.021	1	Down
67	Myeloid	P67_Myeloid	VRK3	0.603287	-0.788753	0.01	0.021	1	Down
67	Myeloid	P67_Myeloid	JOSD2	0.603287	-0.872714	0.01	0.021	1	Down
67	Myeloid	P67_Myeloid	RDH13	0.603287	-0.204455	0.01	0.021	1	Down
67	Myeloid	P67_Myeloid	C20orf96	0.603287	-0.902131	0.01	0.021	1	Down
67	Myeloid	P67_Myeloid	NSFL1C	0.603287	-0.607737	0.01	0.021	1	Down
67	Myeloid	P67_Myeloid	EBF4	0.603287	-0.574594	0.01	0.021	1	Down
67	Myeloid	P67_Myeloid	PCED1A	0.603287	-0.724113	0.01	0.021	1	Down
67	Myeloid	P67_Myeloid	ESF1	0.603287	-0.955376	0.01	0.021	1	Down
67	Myeloid	P67_Myeloid	DPM1	0.603287	-0.4067	0.01	0.021	1	Down
67	Myeloid	P67_Myeloid	SYNJ1	0.603287	-0.527892	0.01	0.021	1	Down
67	Myeloid	P67_Myeloid	IFNAR1	0.603287	-0.527089	0.01	0.021	1	Down
67	Myeloid	P67_Myeloid	TRPM2	0.603287	-0.238315	0.01	0.021	1	Down
67	Myeloid	P67_Myeloid	DIP2A	0.603287	-0.771311	0.01	0.021	1	Down
67	Myeloid	P67_Myeloid	PRR14L	0.603287	-0.380906	0.01	0.021	1	Down
67	Myeloid	P67_Myeloid	APOL4	0.603287	-0.664848	0.01	0.021	1	Down
67	Myeloid	P67_Myeloid	CSNK1E	0.603287	-0.859623	0.01	0.021	1	Down
67	Myeloid	P67_Myeloid	TOMM22	0.603287	-0.490949	0.01	0.021	1	Down
67	Myeloid	P67_Myeloid	TBC1D22A	0.603287	-0.822059	0.01	0.021	1	Down
67	Myeloid	P67_Myeloid	RBBP7	0.603287	-0.464541	0.01	0.021	1	Down
67	Myeloid	P67_Myeloid	MED12	0.603287	-0.738652	0.01	0.021	1	Down
67	Myeloid	P67_Myeloid	CHIC1	0.603287	-0.366064	0.01	0.021	1	Down
67	Myeloid	P67_Myeloid	CSTF2	0.603287	-0.906022	0.01	0.021	1	Down
67	Myeloid	P67_Myeloid	SLC6A8	0.603287	-0.583376	0.01	0.021	1	Down
67	Myeloid	P67_Myeloid	GDI1	0.603287	-0.940657	0.01	0.021	1	Down
67	Myeloid	P67_Myeloid	DKC1	0.603287	-0.844104	0.01	0.021	1	Down
67	Myeloid	P67_Myeloid	ATN1	0.605501	0.313061	0.089	0.062	1	Up
67	Myeloid	P67_Myeloid	TAPBP	0.607242	-0.502831	0.099	0.125	1	Down
67	Myeloid	P67_Myeloid	SERF2	0.615194	-0.359666	0.099	0.125	1	Down
67	Myeloid	P67_Myeloid	CFL1	0.62849	0.552738	0.158	0.125	1	Up
67	Myeloid	P67_Myeloid	DNAJC21	0.62869	1.05337	0.059	0.042	1	Up
67	Myeloid	P67_Myeloid	LASP1	0.636088	1.14313	0.059	0.042	1	Up
67	Myeloid	P67_Myeloid	PFN1	0.636615	-0.160454	0.099	0.125	1	Down
67	Myeloid	P67_Myeloid	TGOLN2	0.643527	1.23467	0.059	0.042	1	Up
67	Myeloid	P67_Myeloid	SEC62	0.643527	0.586683	0.059	0.042	1	Up
67	Myeloid	P67_Myeloid	TRAM1	0.643527	0.839257	0.059	0.042	1	Up
67	Myeloid	P67_Myeloid	LENG8	0.6486	0.602625	0.129	0.104	1	Up
67	Myeloid	P67_Myeloid	NBEAL2	0.651	0.473745	0.059	0.042	1	Up
67	Myeloid	P67_Myeloid	MSN	0.651	0.873871	0.059	0.042	1	Up
67	Myeloid	P67_Myeloid	DDI2	0.658506	0.267393	0.059	0.042	1	Up
67	Myeloid	P67_Myeloid	TPM4	0.658506	0.30882	0.059	0.042	1	Up
67	Myeloid	P67_Myeloid	GALNT10	0.658508	0.752348	0.059	0.042	1	Up
67	Myeloid	P67_Myeloid	PSD3	0.658508	0.688892	0.059	0.042	1	Up
67	Myeloid	P67_Myeloid	COLGALT1	0.658508	0.418896	0.059	0.042	1	Up
67	Myeloid	P67_Myeloid	C1QB	0.660255	0.18825	0.109	0.083	1	Up
67	Myeloid	P67_Myeloid	MMP2	0.662194	0.329515	0.178	0.146	1	Up
67	Myeloid	P67_Myeloid	MGAT4A	0.66605	0.447159	0.059	0.042	1	Up
67	Myeloid	P67_Myeloid	TAB2	0.66605	0.534487	0.059	0.042	1	Up
67	Myeloid	P67_Myeloid	PTEN	0.66605	0.317995	0.059	0.042	1	Up
67	Myeloid	P67_Myeloid	COL6A1	0.668729	0.180401	0.109	0.083	1	Up
67	Myeloid	P67_Myeloid	JUN	0.673627	0.364762	0.059	0.042	1	Up
67	Myeloid	P67_Myeloid	COPA	0.673627	0.351341	0.059	0.042	1	Up
67	Myeloid	P67_Myeloid	RBPMS	0.673627	0.589023	0.059	0.042	1	Up
67	Myeloid	P67_Myeloid	VMP1	0.673627	0.209077	0.059	0.042	1	Up
67	Myeloid	P67_Myeloid	GTF2I	0.681237	0.121939	0.059	0.042	1	Up
67	Myeloid	P67_Myeloid	S100A14	0.681696	-1.72139	0.03	0.042	1	Down
67	Myeloid	P67_Myeloid	TMEM63A	0.681696	-1.23099	0.03	0.042	1	Down
67	Myeloid	P67_Myeloid	DPY30	0.681696	-1.2197	0.03	0.042	1	Down
67	Myeloid	P67_Myeloid	COX7A2L	0.681696	-1.17704	0.03	0.042	1	Down
67	Myeloid	P67_Myeloid	RNF13	0.681696	-1.2547	0.03	0.042	1	Down
67	Myeloid	P67_Myeloid	SLC33A1	0.681696	-1.84123	0.03	0.042	1	Down
67	Myeloid	P67_Myeloid	TFRC	0.681696	-1.89849	0.03	0.042	1	Down
67	Myeloid	P67_Myeloid	TCERG1	0.681696	-1.56008	0.03	0.042	1	Down
67	Myeloid	P67_Myeloid	ZFAND3	0.681696	-1.36547	0.03	0.042	1	Down
67	Myeloid	P67_Myeloid	RNF146	0.681696	-1.46292	0.03	0.042	1	Down
67	Myeloid	P67_Myeloid	TTYH3	0.681696	-1.31791	0.03	0.042	1	Down
67	Myeloid	P67_Myeloid	MUS81	0.681696	-1.00398	0.03	0.042	1	Down
67	Myeloid	P67_Myeloid	DYNC1LI2	0.681696	-1.49966	0.03	0.042	1	Down
67	Myeloid	P67_Myeloid	ELP2	0.681696	-1.51405	0.03	0.042	1	Down
67	Myeloid	P67_Myeloid	DYM	0.681696	-1.50256	0.03	0.042	1	Down
67	Myeloid	P67_Myeloid	PTPRS	0.681696	-1.82887	0.03	0.042	1	Down
67	Myeloid	P67_Myeloid	RAB11B	0.681696	-0.8721	0.03	0.042	1	Down
67	Myeloid	P67_Myeloid	ERCC1	0.681696	-1.2239	0.03	0.042	1	Down
67	Myeloid	P67_Myeloid	SMIM26	0.681696	-0.804893	0.03	0.042	1	Down
67	Myeloid	P67_Myeloid	PLTP	0.681696	-1.0477	0.03	0.042	1	Down
67	Myeloid	P67_Myeloid	NDUFV3	0.681696	-0.943805	0.03	0.042	1	Down
67	Myeloid	P67_Myeloid	IGBP1	0.681696	-1.05051	0.03	0.042	1	Down
67	Myeloid	P67_Myeloid	THOC2	0.681696	-1.35756	0.03	0.042	1	Down
67	Myeloid	P67_Myeloid	ENOSF1	0.686475	-1.00597	0.03	0.042	1	Down
67	Myeloid	P67_Myeloid	BTG1	0.688879	-0.201961	0.059	0.042	1	Down
67	Myeloid	P67_Myeloid	CTNND1	0.688879	-1.42057	0.05	0.062	1	Down
67	Myeloid	P67_Myeloid	BEX4	0.688879	-1.34669	0.05	0.062	1	Down
67	Myeloid	P67_Myeloid	LCP2	0.691272	-1.06917	0.03	0.042	1	Down
67	Myeloid	P67_Myeloid	SGK1	0.691272	-0.710265	0.03	0.042	1	Down
67	Myeloid	P67_Myeloid	VIRMA	0.691272	-1.1311	0.03	0.042	1	Down
67	Myeloid	P67_Myeloid	GNG10	0.691272	-1.37444	0.03	0.042	1	Down
67	Myeloid	P67_Myeloid	CMAS	0.691272	-1.37524	0.03	0.042	1	Down
67	Myeloid	P67_Myeloid	SYNE2	0.691272	-0.896401	0.03	0.042	1	Down
67	Myeloid	P67_Myeloid	LUC7L3	0.691272	-1.2148	0.03	0.042	1	Down
67	Myeloid	P67_Myeloid	WIZ	0.691272	-0.867614	0.03	0.042	1	Down
67	Myeloid	P67_Myeloid	NDUFA1	0.691272	-1.13263	0.03	0.042	1	Down
67	Myeloid	P67_Myeloid	MYO6	0.692712	-0.153548	0.059	0.042	1	Down
67	Myeloid	P67_Myeloid	RNF149	0.693395	0.828404	0.079	0.062	1	Up
67	Myeloid	P67_Myeloid	PNPLA2	0.696079	-0.867631	0.03	0.042	1	Down
67	Myeloid	P67_Myeloid	MYL6	0.696267	0.177607	0.168	0.146	1	Up
67	Myeloid	P67_Myeloid	AKT3	0.696553	-0.86908	0.05	0.062	1	Down
67	Myeloid	P67_Myeloid	YBX3	0.700021	0.758242	0.079	0.062	1	Up
67	Myeloid	P67_Myeloid	PPT1	0.700898	-0.709992	0.03	0.042	1	Down
67	Myeloid	P67_Myeloid	PATJ	0.700898	-0.432555	0.03	0.042	1	Down
67	Myeloid	P67_Myeloid	LAPTM4A	0.700898	-0.488729	0.03	0.042	1	Down
67	Myeloid	P67_Myeloid	LRPPRC	0.700898	-1.10972	0.03	0.042	1	Down
67	Myeloid	P67_Myeloid	USP34	0.700898	-0.534304	0.03	0.042	1	Down
67	Myeloid	P67_Myeloid	RMND5A	0.700898	-0.798579	0.03	0.042	1	Down
67	Myeloid	P67_Myeloid	SLC4A7	0.700898	-0.870733	0.03	0.042	1	Down
67	Myeloid	P67_Myeloid	EPM2AIP1	0.700898	-0.898568	0.03	0.042	1	Down
67	Myeloid	P67_Myeloid	ATP11B	0.700898	-0.678179	0.03	0.042	1	Down
67	Myeloid	P67_Myeloid	LMAN2	0.700898	-0.793972	0.03	0.042	1	Down
67	Myeloid	P67_Myeloid	SESN1	0.700898	-1.03246	0.03	0.042	1	Down
67	Myeloid	P67_Myeloid	PON2	0.700898	-0.667181	0.03	0.042	1	Down
67	Myeloid	P67_Myeloid	UBE3C	0.700898	-0.611522	0.03	0.042	1	Down
67	Myeloid	P67_Myeloid	PAG1	0.700898	-0.528871	0.03	0.042	1	Down
67	Myeloid	P67_Myeloid	TMEM8B	0.700898	-1.01596	0.03	0.042	1	Down
67	Myeloid	P67_Myeloid	PTAR1	0.700898	-0.58737	0.03	0.042	1	Down
67	Myeloid	P67_Myeloid	CNTRL	0.700898	-0.790955	0.03	0.042	1	Down
67	Myeloid	P67_Myeloid	ENG	0.700898	-0.675659	0.03	0.042	1	Down
67	Myeloid	P67_Myeloid	SETX	0.700898	-0.368791	0.03	0.042	1	Down
67	Myeloid	P67_Myeloid	ZDHHC16	0.700898	-0.71848	0.03	0.042	1	Down
67	Myeloid	P67_Myeloid	TRIM8	0.700898	-0.624251	0.03	0.042	1	Down
67	Myeloid	P67_Myeloid	IFITM2	0.700898	-0.88548	0.03	0.042	1	Down
67	Myeloid	P67_Myeloid	RASSF7	0.700898	-0.694096	0.03	0.042	1	Down
67	Myeloid	P67_Myeloid	ANKRD13D	0.700898	-0.837669	0.03	0.042	1	Down
67	Myeloid	P67_Myeloid	SMARCC2	0.700898	-0.224755	0.03	0.042	1	Down
67	Myeloid	P67_Myeloid	ANKRD13A	0.700898	-0.518621	0.03	0.042	1	Down
67	Myeloid	P67_Myeloid	CLIP1	0.700898	-0.642118	0.03	0.042	1	Down
67	Myeloid	P67_Myeloid	AKAP11	0.700898	-0.87773	0.03	0.042	1	Down
67	Myeloid	P67_Myeloid	SEC23A	0.700898	-0.716884	0.03	0.042	1	Down
67	Myeloid	P67_Myeloid	MAP4K5	0.700898	-0.719807	0.03	0.042	1	Down
67	Myeloid	P67_Myeloid	COX16	0.700898	-1.02125	0.03	0.042	1	Down
67	Myeloid	P67_Myeloid	PSEN1	0.700898	-0.7407	0.03	0.042	1	Down
67	Myeloid	P67_Myeloid	YY1	0.700898	-0.84992	0.03	0.042	1	Down
67	Myeloid	P67_Myeloid	LOXL1	0.700898	-0.850104	0.03	0.042	1	Down
67	Myeloid	P67_Myeloid	LZTS3	0.700898	-0.828696	0.03	0.042	1	Down
67	Myeloid	P67_Myeloid	RTL8C	0.700898	-0.690045	0.03	0.042	1	Down
67	Myeloid	P67_Myeloid	MGP	0.7009	0.176336	0.238	0.208	1	Up
67	Myeloid	P67_Myeloid	SELENBP1	0.704259	-0.28664	0.059	0.042	1	Down
67	Myeloid	P67_Myeloid	MAT2A	0.704259	-0.797761	0.05	0.062	1	Down
67	Myeloid	P67_Myeloid	RACK1	0.706112	-0.54814	0.129	0.146	1	Down
67	Myeloid	P67_Myeloid	SEC61B	0.710569	-0.460607	0.03	0.042	1	Down
67	Myeloid	P67_Myeloid	GNAI3	0.710572	-0.673858	0.03	0.042	1	Down
67	Myeloid	P67_Myeloid	GOLPH3L	0.710572	-0.644876	0.03	0.042	1	Down
67	Myeloid	P67_Myeloid	SFT2D2	0.710572	-0.333828	0.03	0.042	1	Down
67	Myeloid	P67_Myeloid	KLF7	0.710572	-0.450443	0.03	0.042	1	Down
67	Myeloid	P67_Myeloid	MAEA	0.710572	-0.405695	0.03	0.042	1	Down
67	Myeloid	P67_Myeloid	TAP2	0.710572	-0.64684	0.03	0.042	1	Down
67	Myeloid	P67_Myeloid	STX7	0.710572	-0.81241	0.03	0.042	1	Down
67	Myeloid	P67_Myeloid	SOD2	0.710572	-0.336923	0.03	0.042	1	Down
67	Myeloid	P67_Myeloid	RNASET2	0.710572	-0.732849	0.03	0.042	1	Down
67	Myeloid	P67_Myeloid	SHTN1	0.710572	-0.791721	0.03	0.042	1	Down
67	Myeloid	P67_Myeloid	TSG101	0.710572	-0.552262	0.03	0.042	1	Down
67	Myeloid	P67_Myeloid	METTL15	0.710572	-0.173479	0.03	0.042	1	Down
67	Myeloid	P67_Myeloid	HNRNPUL2	0.710572	-0.51106	0.03	0.042	1	Down
67	Myeloid	P67_Myeloid	CAPN1	0.710572	-0.553999	0.03	0.042	1	Down
67	Myeloid	P67_Myeloid	FADD	0.710572	-0.575871	0.03	0.042	1	Down
67	Myeloid	P67_Myeloid	PCSK7	0.710572	-0.109168	0.03	0.042	1	Down
67	Myeloid	P67_Myeloid	LIMA1	0.710572	-0.638944	0.03	0.042	1	Down
67	Myeloid	P67_Myeloid	ECH1	0.710572	-0.586958	0.03	0.042	1	Down
67	Myeloid	P67_Myeloid	BACH1	0.710572	-0.321647	0.03	0.042	1	Down
67	Myeloid	P67_Myeloid	SEC11A	0.711995	-0.604024	0.05	0.062	1	Down
67	Myeloid	P67_Myeloid	LPAR6	0.713341	0.349106	0.079	0.062	1	Up
67	Myeloid	P67_Myeloid	ZNF516	0.715424	-0.353681	0.03	0.042	1	Down
67	Myeloid	P67_Myeloid	TIMP1	0.716686	-0.997862	0.069	0.083	1	Down
67	Myeloid	P67_Myeloid	THRAP3	0.71976	-0.919593	0.05	0.062	1	Down
67	Myeloid	P67_Myeloid	AFF1	0.71976	-0.742978	0.05	0.062	1	Down
67	Myeloid	P67_Myeloid	ETV6	0.71976	-0.806185	0.05	0.062	1	Down
67	Myeloid	P67_Myeloid	SCP2	0.720293	-0.19966	0.03	0.042	1	Down
67	Myeloid	P67_Myeloid	MEF2D	0.720293	-0.134495	0.03	0.042	1	Down
67	Myeloid	P67_Myeloid	RO60	0.720293	-0.220741	0.03	0.042	1	Down
67	Myeloid	P67_Myeloid	ZC3H15	0.720293	-0.188099	0.03	0.042	1	Down
67	Myeloid	P67_Myeloid	COL5A2	0.720293	-0.251766	0.03	0.042	1	Down
67	Myeloid	P67_Myeloid	CYP20A1	0.720293	-0.34875	0.03	0.042	1	Down
67	Myeloid	P67_Myeloid	IDUA	0.720293	-0.487569	0.03	0.042	1	Down
67	Myeloid	P67_Myeloid	TNIP1	0.720293	0.353777	0.03	0.042	1	Up
67	Myeloid	P67_Myeloid	PPP1R35	0.720293	-0.352488	0.03	0.042	1	Down
67	Myeloid	P67_Myeloid	TMEM176B	0.720293	-0.213119	0.03	0.042	1	Down
67	Myeloid	P67_Myeloid	NAPRT	0.720293	-0.235034	0.03	0.042	1	Down
67	Myeloid	P67_Myeloid	CCSER2	0.720293	-0.398729	0.03	0.042	1	Down
67	Myeloid	P67_Myeloid	FAR1	0.720293	0.338021	0.03	0.042	1	Up
67	Myeloid	P67_Myeloid	MPEG1	0.720293	0.155389	0.03	0.042	1	Up
67	Myeloid	P67_Myeloid	DCAF7	0.720293	-0.237566	0.03	0.042	1	Down
67	Myeloid	P67_Myeloid	PECAM1	0.720293	-0.263433	0.03	0.042	1	Down
67	Myeloid	P67_Myeloid	C18orf25	0.720293	-0.422311	0.03	0.042	1	Down
67	Myeloid	P67_Myeloid	BORCS8	0.720293	-0.452963	0.03	0.042	1	Down
67	Myeloid	P67_Myeloid	NOP53	0.720293	-0.236804	0.03	0.042	1	Down
67	Myeloid	P67_Myeloid	WASL	0.725168	0.130281	0.03	0.042	1	Up
67	Myeloid	P67_Myeloid	S100A11	0.726748	0.189214	0.079	0.062	1	Up
67	Myeloid	P67_Myeloid	AKR1A1	0.727555	-0.642649	0.05	0.062	1	Down
67	Myeloid	P67_Myeloid	NDUFS5	0.730059	-0.182373	0.03	0.042	1	Down
67	Myeloid	P67_Myeloid	ID2	0.730059	0.224643	0.03	0.042	1	Up
67	Myeloid	P67_Myeloid	ADD3	0.730059	0.307169	0.03	0.042	1	Up
67	Myeloid	P67_Myeloid	ARHGEF7	0.730059	-0.102523	0.03	0.042	1	Down
67	Myeloid	P67_Myeloid	WDR90	0.730059	-0.139497	0.03	0.042	1	Down
67	Myeloid	P67_Myeloid	EDEM1	0.735378	-0.559622	0.05	0.062	1	Down
67	Myeloid	P67_Myeloid	METTL9	0.735378	-0.423968	0.05	0.062	1	Down
67	Myeloid	P67_Myeloid	MFSD1	0.736863	-0.544107	0.069	0.083	1	Down
67	Myeloid	P67_Myeloid	SKI	0.739869	0.130952	0.03	0.042	1	Up
67	Myeloid	P67_Myeloid	APBB1IP	0.739869	0.557652	0.03	0.042	1	Up
67	Myeloid	P67_Myeloid	CD4	0.739869	0.580954	0.03	0.042	1	Up
67	Myeloid	P67_Myeloid	PA2G4	0.739869	-0.306919	0.03	0.042	1	Down
67	Myeloid	P67_Myeloid	ARHGAP5	0.739869	0.113461	0.03	0.042	1	Up
67	Myeloid	P67_Myeloid	ZBTB7A	0.739869	0.135593	0.03	0.042	1	Up
67	Myeloid	P67_Myeloid	ZNF703	0.740244	0.187162	0.079	0.062	1	Up
67	Myeloid	P67_Myeloid	NDUFV1	0.743229	-0.404734	0.05	0.062	1	Down
67	Myeloid	P67_Myeloid	PPIB	0.743229	-0.266099	0.05	0.062	1	Down
67	Myeloid	P67_Myeloid	YBX1	0.744095	1.19915	0.03	0.021	1	Up
67	Myeloid	P67_Myeloid	MYSM1	0.744095	0.758176	0.03	0.021	1	Up
67	Myeloid	P67_Myeloid	ARL8A	0.744095	0.944491	0.03	0.021	1	Up
67	Myeloid	P67_Myeloid	ALS2	0.744095	1.32326	0.03	0.021	1	Up
67	Myeloid	P67_Myeloid	SMARCAL1	0.744095	1.17565	0.03	0.021	1	Up
67	Myeloid	P67_Myeloid	NAA50	0.744095	1.17645	0.03	0.021	1	Up
67	Myeloid	P67_Myeloid	RNF168	0.744095	1.33208	0.03	0.021	1	Up
67	Myeloid	P67_Myeloid	CYFIP2	0.744095	1.17888	0.03	0.021	1	Up
67	Myeloid	P67_Myeloid	PPP1R18	0.744095	1.13236	0.03	0.021	1	Up
67	Myeloid	P67_Myeloid	ARF5	0.744095	1.29018	0.03	0.021	1	Up
67	Myeloid	P67_Myeloid	CYREN	0.744095	0.941293	0.03	0.021	1	Up
67	Myeloid	P67_Myeloid	HIPK2	0.744095	1.22481	0.03	0.021	1	Up
67	Myeloid	P67_Myeloid	ENTPD4	0.744095	1.32002	0.03	0.021	1	Up
67	Myeloid	P67_Myeloid	TRIQK	0.744095	0.860233	0.03	0.021	1	Up
67	Myeloid	P67_Myeloid	WASHC5	0.744095	0.927572	0.03	0.021	1	Up
67	Myeloid	P67_Myeloid	ZDHHC21	0.744095	0.732176	0.03	0.021	1	Up
67	Myeloid	P67_Myeloid	ABI1	0.744095	2.14992	0.03	0.021	1	Up
67	Myeloid	P67_Myeloid	EPS8L2	0.744095	0.949855	0.03	0.021	1	Up
67	Myeloid	P67_Myeloid	SLC15A3	0.744095	1.42988	0.03	0.021	1	Up
67	Myeloid	P67_Myeloid	CPSF7	0.744095	1.18614	0.03	0.021	1	Up
67	Myeloid	P67_Myeloid	SLC3A2	0.744095	0.857598	0.03	0.021	1	Up
67	Myeloid	P67_Myeloid	RSF1	0.744095	0.660863	0.03	0.021	1	Up
67	Myeloid	P67_Myeloid	ETS1	0.744095	1.31077	0.03	0.021	1	Up
67	Myeloid	P67_Myeloid	RESF1	0.744095	1.12853	0.03	0.021	1	Up
67	Myeloid	P67_Myeloid	MBD6	0.744095	0.997394	0.03	0.021	1	Up
67	Myeloid	P67_Myeloid	TRAFD1	0.744095	1.14409	0.03	0.021	1	Up
67	Myeloid	P67_Myeloid	CAMKK2	0.744095	1.19229	0.03	0.021	1	Up
67	Myeloid	P67_Myeloid	DCAF11	0.744095	1.22904	0.03	0.021	1	Up
67	Myeloid	P67_Myeloid	EMC7	0.744095	1.25299	0.03	0.021	1	Up
67	Myeloid	P67_Myeloid	ZNF609	0.744095	1.0311	0.03	0.021	1	Up
67	Myeloid	P67_Myeloid	ATP6V0D1	0.744095	1.28523	0.03	0.021	1	Up
67	Myeloid	P67_Myeloid	TNFSF13	0.744095	0.737042	0.03	0.021	1	Up
67	Myeloid	P67_Myeloid	MRTFA	0.744095	0.639712	0.03	0.021	1	Up
67	Myeloid	P67_Myeloid	TBC1D9	0.751106	-0.227106	0.05	0.062	1	Down
67	Myeloid	P67_Myeloid	INTS11	0.755096	0.914155	0.03	0.021	1	Up
67	Myeloid	P67_Myeloid	ELOA	0.755096	0.808337	0.03	0.021	1	Up
67	Myeloid	P67_Myeloid	CAP1	0.755096	0.67721	0.03	0.021	1	Up
67	Myeloid	P67_Myeloid	DDAH1	0.755096	1.15663	0.03	0.021	1	Up
67	Myeloid	P67_Myeloid	DR1	0.755096	1.78979	0.03	0.021	1	Up
67	Myeloid	P67_Myeloid	PRPF3	0.755096	0.868217	0.03	0.021	1	Up
67	Myeloid	P67_Myeloid	TARS2	0.755096	1.06633	0.03	0.021	1	Up
67	Myeloid	P67_Myeloid	MIA3	0.755096	0.424273	0.03	0.021	1	Up
67	Myeloid	P67_Myeloid	GUK1	0.755096	0.568346	0.03	0.021	1	Up
67	Myeloid	P67_Myeloid	PTRHD1	0.755096	0.740881	0.03	0.021	1	Up
67	Myeloid	P67_Myeloid	UBXN4	0.755096	1.13683	0.03	0.021	1	Up
67	Myeloid	P67_Myeloid	COPS9	0.755096	0.857367	0.03	0.021	1	Up
67	Myeloid	P67_Myeloid	RBM5	0.755096	0.850376	0.03	0.021	1	Up
67	Myeloid	P67_Myeloid	NMNAT3	0.755096	0.519927	0.03	0.021	1	Up
67	Myeloid	P67_Myeloid	EIF2B5	0.755096	0.846941	0.03	0.021	1	Up
67	Myeloid	P67_Myeloid	PARP8	0.755096	0.791832	0.03	0.021	1	Up
67	Myeloid	P67_Myeloid	NDUFS4	0.755096	0.868014	0.03	0.021	1	Up
67	Myeloid	P67_Myeloid	ELL2	0.755096	0.530338	0.03	0.021	1	Up
67	Myeloid	P67_Myeloid	SLU7	0.755096	0.600217	0.03	0.021	1	Up
67	Myeloid	P67_Myeloid	GOPC	0.755096	0.514402	0.03	0.021	1	Up
67	Myeloid	P67_Myeloid	AUTS2	0.755096	0.614333	0.03	0.021	1	Up
67	Myeloid	P67_Myeloid	YWHAG	0.755096	0.457277	0.03	0.021	1	Up
67	Myeloid	P67_Myeloid	REPIN1	0.755096	0.694112	0.03	0.021	1	Up
67	Myeloid	P67_Myeloid	VDAC3	0.755096	0.961413	0.03	0.021	1	Up
67	Myeloid	P67_Myeloid	ARFGEF1	0.755096	0.528445	0.03	0.021	1	Up
67	Myeloid	P67_Myeloid	LY96	0.755096	0.975926	0.03	0.021	1	Up
67	Myeloid	P67_Myeloid	ZBTB10	0.755096	1.36717	0.03	0.021	1	Up
67	Myeloid	P67_Myeloid	ZHX2	0.755096	0.619071	0.03	0.021	1	Up
67	Myeloid	P67_Myeloid	NRBP2	0.755096	0.460206	0.03	0.021	1	Up
67	Myeloid	P67_Myeloid	FAM102A	0.755096	1.07394	0.03	0.021	1	Up
67	Myeloid	P67_Myeloid	PAXX	0.755096	0.533542	0.03	0.021	1	Up
67	Myeloid	P67_Myeloid	MINDY3	0.755096	1.40207	0.03	0.021	1	Up
67	Myeloid	P67_Myeloid	ZMIZ1	0.755096	0.611318	0.03	0.021	1	Up
67	Myeloid	P67_Myeloid	ARHGEF12	0.755096	1.0509	0.03	0.021	1	Up
67	Myeloid	P67_Myeloid	PFDN5	0.755096	0.728476	0.03	0.021	1	Up
67	Myeloid	P67_Myeloid	UFM1	0.755096	1.20119	0.03	0.021	1	Up
67	Myeloid	P67_Myeloid	CIPC	0.755096	1.1307	0.03	0.021	1	Up
67	Myeloid	P67_Myeloid	RCN2	0.755096	0.870977	0.03	0.021	1	Up
67	Myeloid	P67_Myeloid	RAB11FIP3	0.755096	0.732568	0.03	0.021	1	Up
67	Myeloid	P67_Myeloid	USP7	0.755096	0.897745	0.03	0.021	1	Up
67	Myeloid	P67_Myeloid	ZFHX3	0.755096	0.555118	0.03	0.021	1	Up
67	Myeloid	P67_Myeloid	GAA	0.755096	0.780568	0.03	0.021	1	Up
67	Myeloid	P67_Myeloid	YES1	0.755096	0.486187	0.03	0.021	1	Up
67	Myeloid	P67_Myeloid	RALBP1	0.755096	0.748866	0.03	0.021	1	Up
67	Myeloid	P67_Myeloid	MAP2K7	0.755096	0.423348	0.03	0.021	1	Up
67	Myeloid	P67_Myeloid	ZNF146	0.755096	0.916967	0.03	0.021	1	Up
67	Myeloid	P67_Myeloid	ZNF585A	0.755096	0.814964	0.03	0.021	1	Up
67	Myeloid	P67_Myeloid	PSMA7	0.755096	0.614202	0.03	0.021	1	Up
67	Myeloid	P67_Myeloid	ZBED1	0.755096	1.33801	0.03	0.021	1	Up
67	Myeloid	P67_Myeloid	ARHGEF9	0.755096	0.618926	0.03	0.021	1	Up
67	Myeloid	P67_Myeloid	NAA10	0.755096	0.656433	0.03	0.021	1	Up
67	Myeloid	P67_Myeloid	ZFP36	0.757348	0.224766	0.099	0.083	1	Up
67	Myeloid	P67_Myeloid	AGL	0.760612	0.206819	0.03	0.021	1	Up
67	Myeloid	P67_Myeloid	RASSF4	0.760612	0.563968	0.03	0.021	1	Up
67	Myeloid	P67_Myeloid	CCN2	0.763461	0.310588	0.099	0.083	1	Up
67	Myeloid	P67_Myeloid	MARCKS	0.764048	-0.915219	0.069	0.083	1	Down
67	Myeloid	P67_Myeloid	UBE4B	0.766146	0.34497	0.03	0.021	1	Up
67	Myeloid	P67_Myeloid	MACO1	0.766146	0.363958	0.03	0.021	1	Up
67	Myeloid	P67_Myeloid	MIER1	0.766146	0.612491	0.03	0.021	1	Up
67	Myeloid	P67_Myeloid	FAM102B	0.766146	0.231634	0.03	0.021	1	Up
67	Myeloid	P67_Myeloid	EFNA1	0.766146	0.351994	0.03	0.021	1	Up
67	Myeloid	P67_Myeloid	ARHGAP30	0.766146	0.283728	0.03	0.021	1	Up
67	Myeloid	P67_Myeloid	STRN	0.766146	0.255786	0.03	0.021	1	Up
67	Myeloid	P67_Myeloid	EXOC6B	0.766146	0.335286	0.03	0.021	1	Up
67	Myeloid	P67_Myeloid	RNF103	0.766146	0.300897	0.03	0.021	1	Up
67	Myeloid	P67_Myeloid	ITGA4	0.766146	-0.181478	0.03	0.021	1	Down
67	Myeloid	P67_Myeloid	BMPR2	0.766146	0.253159	0.03	0.021	1	Up
67	Myeloid	P67_Myeloid	WDFY1	0.766146	0.231386	0.03	0.021	1	Up
67	Myeloid	P67_Myeloid	ACAA1	0.766146	0.163678	0.03	0.021	1	Up
67	Myeloid	P67_Myeloid	FSTL1	0.766146	0.501306	0.03	0.021	1	Up
67	Myeloid	P67_Myeloid	SSR3	0.766146	-0.132676	0.03	0.021	1	Down
67	Myeloid	P67_Myeloid	ACAP2	0.766146	0.322778	0.03	0.021	1	Up
67	Myeloid	P67_Myeloid	ELF2	0.766146	0.205389	0.03	0.021	1	Up
67	Myeloid	P67_Myeloid	NR3C1	0.766146	0.238497	0.03	0.021	1	Up
67	Myeloid	P67_Myeloid	DOCK2	0.766146	0.341436	0.03	0.021	1	Up
67	Myeloid	P67_Myeloid	UBD	0.766146	0.495691	0.03	0.021	1	Up
67	Myeloid	P67_Myeloid	TAF8	0.766146	0.542854	0.03	0.021	1	Up
67	Myeloid	P67_Myeloid	TFAP2B	0.766146	0.240131	0.03	0.021	1	Up
67	Myeloid	P67_Myeloid	CDK6	0.766146	0.678939	0.03	0.021	1	Up
67	Myeloid	P67_Myeloid	SEM1	0.766146	0.490311	0.03	0.021	1	Up
67	Myeloid	P67_Myeloid	ZKSCAN1	0.766146	0.220546	0.03	0.021	1	Up
67	Myeloid	P67_Myeloid	RBM33	0.766146	0.502254	0.03	0.021	1	Up
67	Myeloid	P67_Myeloid	ATP6V1B2	0.766146	0.106465	0.03	0.021	1	Up
67	Myeloid	P67_Myeloid	MROH1	0.766146	-0.1449	0.03	0.021	1	Down
67	Myeloid	P67_Myeloid	COMMD5	0.766146	0.367109	0.03	0.021	1	Up
67	Myeloid	P67_Myeloid	DNAJA1	0.766146	0.215379	0.03	0.021	1	Up
67	Myeloid	P67_Myeloid	NFX1	0.766146	-0.161957	0.03	0.021	1	Down
67	Myeloid	P67_Myeloid	DCAF10	0.766146	0.630296	0.03	0.021	1	Up
67	Myeloid	P67_Myeloid	PTPA	0.766146	0.23118	0.03	0.021	1	Up
67	Myeloid	P67_Myeloid	EDF1	0.766146	0.213536	0.03	0.021	1	Up
67	Myeloid	P67_Myeloid	EPC1	0.766146	0.201568	0.03	0.021	1	Up
67	Myeloid	P67_Myeloid	NRP1	0.766146	0.510081	0.03	0.021	1	Up
67	Myeloid	P67_Myeloid	ABLIM1	0.766146	0.491383	0.03	0.021	1	Up
67	Myeloid	P67_Myeloid	CD81	0.766146	0.144649	0.03	0.021	1	Up
67	Myeloid	P67_Myeloid	EMG1	0.766146	0.24331	0.03	0.021	1	Up
67	Myeloid	P67_Myeloid	OS9	0.766146	0.389741	0.03	0.021	1	Up
67	Myeloid	P67_Myeloid	HSP90B1	0.766146	0.413662	0.03	0.021	1	Up
67	Myeloid	P67_Myeloid	NUAK1	0.766146	0.171853	0.03	0.021	1	Up
67	Myeloid	P67_Myeloid	MCF2L	0.766146	0.299851	0.03	0.021	1	Up
67	Myeloid	P67_Myeloid	MIS18BP1	0.766146	0.103004	0.03	0.021	1	Up
67	Myeloid	P67_Myeloid	MARK3	0.766146	0.316629	0.03	0.021	1	Up
67	Myeloid	P67_Myeloid	CCPG1	0.766146	0.530124	0.03	0.021	1	Up
67	Myeloid	P67_Myeloid	ZNF280D	0.766146	0.101786	0.03	0.021	1	Up
67	Myeloid	P67_Myeloid	LINGO1	0.766146	0.403575	0.03	0.021	1	Up
67	Myeloid	P67_Myeloid	WDR61	0.766146	0.433433	0.03	0.021	1	Up
67	Myeloid	P67_Myeloid	ABHD2	0.766146	-0.196343	0.03	0.021	1	Down
67	Myeloid	P67_Myeloid	CNOT1	0.766146	0.209239	0.03	0.021	1	Up
67	Myeloid	P67_Myeloid	MTSS2	0.766146	0.659897	0.03	0.021	1	Up
67	Myeloid	P67_Myeloid	ABR	0.766146	0.420631	0.03	0.021	1	Up
67	Myeloid	P67_Myeloid	SERPINF1	0.766146	-0.215078	0.03	0.021	1	Down
67	Myeloid	P67_Myeloid	GABARAP	0.766146	0.244472	0.03	0.021	1	Up
67	Myeloid	P67_Myeloid	SREBF1	0.766146	-0.120541	0.03	0.021	1	Down
67	Myeloid	P67_Myeloid	EVI2B	0.766146	0.172642	0.03	0.021	1	Up
67	Myeloid	P67_Myeloid	AARSD1	0.766146	0.103267	0.03	0.021	1	Up
67	Myeloid	P67_Myeloid	PPP1R9B	0.766146	0.102506	0.03	0.021	1	Up
67	Myeloid	P67_Myeloid	BPTF	0.766146	0.451913	0.03	0.021	1	Up
67	Myeloid	P67_Myeloid	SUMO2	0.766146	0.155588	0.03	0.021	1	Up
67	Myeloid	P67_Myeloid	SRSF2	0.766146	0.249051	0.03	0.021	1	Up
67	Myeloid	P67_Myeloid	CYBC1	0.766146	0.46087	0.03	0.021	1	Up
67	Myeloid	P67_Myeloid	TRAPPC8	0.766146	0.209325	0.03	0.021	1	Up
67	Myeloid	P67_Myeloid	REEP6	0.766146	0.119152	0.03	0.021	1	Up
67	Myeloid	P67_Myeloid	RAD23A	0.766146	0.989979	0.03	0.021	1	Up
67	Myeloid	P67_Myeloid	MAU2	0.766146	1.40948	0.03	0.021	1	Up
67	Myeloid	P67_Myeloid	PPP1R15A	0.766146	0.521367	0.03	0.021	1	Up
67	Myeloid	P67_Myeloid	AP2A1	0.766146	0.697543	0.03	0.021	1	Up
67	Myeloid	P67_Myeloid	NDUFA3	0.766146	0.411024	0.03	0.021	1	Up
67	Myeloid	P67_Myeloid	ASXL1	0.766146	0.387776	0.03	0.021	1	Up
67	Myeloid	P67_Myeloid	TXNRD2	0.766146	0.552224	0.03	0.021	1	Up
67	Myeloid	P67_Myeloid	TSPO	0.766146	0.429089	0.03	0.021	1	Up
67	Myeloid	P67_Myeloid	SH3BGRL	0.766938	-0.216466	0.05	0.062	1	Down
67	Myeloid	P67_Myeloid	MAP3K2	0.77169	0.289693	0.03	0.021	1	Up
67	Myeloid	P67_Myeloid	EMC4	0.77169	0.355721	0.03	0.021	1	Up
67	Myeloid	P67_Myeloid	TAGLN	0.77432	-1.02464	0.079	0.062	1	Down
67	Myeloid	P67_Myeloid	THEMIS2	0.777245	-0.467283	0.03	0.021	1	Down
67	Myeloid	P67_Myeloid	KIAA1522	0.777245	-0.496327	0.03	0.021	1	Down
67	Myeloid	P67_Myeloid	CYP4X1	0.777245	-0.249177	0.03	0.021	1	Down
67	Myeloid	P67_Myeloid	CREB3L4	0.777245	-0.693636	0.03	0.021	1	Down
67	Myeloid	P67_Myeloid	UBE2Q1	0.777245	-0.181256	0.03	0.021	1	Down
67	Myeloid	P67_Myeloid	ELK4	0.777245	0.109158	0.03	0.021	1	Up
67	Myeloid	P67_Myeloid	LYST	0.777245	-0.236778	0.03	0.021	1	Down
67	Myeloid	P67_Myeloid	MTHFD2	0.777245	-0.267249	0.03	0.021	1	Down
67	Myeloid	P67_Myeloid	COA5	0.777245	0.317627	0.03	0.021	1	Up
67	Myeloid	P67_Myeloid	TMEM87B	0.777245	-0.508673	0.03	0.021	1	Down
67	Myeloid	P67_Myeloid	NBEAL1	0.777245	-0.761931	0.03	0.021	1	Down
67	Myeloid	P67_Myeloid	GPC1	0.777245	-1.65862	0.03	0.021	1	Down
67	Myeloid	P67_Myeloid	NFKBIZ	0.777245	0.173347	0.03	0.021	1	Up
67	Myeloid	P67_Myeloid	ARMC8	0.777245	-1.92687	0.03	0.021	1	Down
67	Myeloid	P67_Myeloid	WWTR1	0.777245	-0.414727	0.03	0.021	1	Down
67	Myeloid	P67_Myeloid	FYB1	0.777245	-0.14196	0.03	0.021	1	Down
67	Myeloid	P67_Myeloid	NSA2	0.777245	-0.481098	0.03	0.021	1	Down
67	Myeloid	P67_Myeloid	GLRX	0.777245	-0.67203	0.03	0.021	1	Down
67	Myeloid	P67_Myeloid	HSPA4	0.777245	0.287065	0.03	0.021	1	Up
67	Myeloid	P67_Myeloid	NSD1	0.777245	-0.313917	0.03	0.021	1	Down
67	Myeloid	P67_Myeloid	ZFP62	0.777245	0.267927	0.03	0.021	1	Up
67	Myeloid	P67_Myeloid	CD83	0.777245	-0.266376	0.03	0.021	1	Down
67	Myeloid	P67_Myeloid	TUBB	0.777245	-0.108052	0.03	0.021	1	Down
67	Myeloid	P67_Myeloid	DYNLT1	0.777245	-1.11024	0.03	0.021	1	Down
67	Myeloid	P67_Myeloid	GGCT	0.777245	-0.457932	0.03	0.021	1	Down
67	Myeloid	P67_Myeloid	CROT	0.777245	-0.240376	0.03	0.021	1	Down
67	Myeloid	P67_Myeloid	MTDH	0.777245	-0.504977	0.03	0.021	1	Down
67	Myeloid	P67_Myeloid	COX6C	0.777245	-0.282366	0.03	0.021	1	Down
67	Myeloid	P67_Myeloid	EFR3A	0.777245	-0.712576	0.03	0.021	1	Down
67	Myeloid	P67_Myeloid	FAM83H	0.777245	-0.257135	0.03	0.021	1	Down
67	Myeloid	P67_Myeloid	CYC1	0.777245	-1.05356	0.03	0.021	1	Down
67	Myeloid	P67_Myeloid	GSN	0.777245	-0.285616	0.03	0.021	1	Down
67	Myeloid	P67_Myeloid	CDK9	0.777245	-1.8451	0.03	0.021	1	Down
67	Myeloid	P67_Myeloid	GBGT1	0.777245	-0.365384	0.03	0.021	1	Down
67	Myeloid	P67_Myeloid	RXRA	0.777245	-0.340614	0.03	0.021	1	Down
67	Myeloid	P67_Myeloid	MARCH8	0.777245	-0.303145	0.03	0.021	1	Down
67	Myeloid	P67_Myeloid	NFKB2	0.777245	-0.52254	0.03	0.021	1	Down
67	Myeloid	P67_Myeloid	TCP11L1	0.777245	-0.26087	0.03	0.021	1	Down
67	Myeloid	P67_Myeloid	PDHX	0.777245	-0.57858	0.03	0.021	1	Down
67	Myeloid	P67_Myeloid	C11orf68	0.777245	-0.52437	0.03	0.021	1	Down
67	Myeloid	P67_Myeloid	BANF1	0.777245	-0.11914	0.03	0.021	1	Down
67	Myeloid	P67_Myeloid	CTSF	0.777245	-0.10478	0.03	0.021	1	Down
67	Myeloid	P67_Myeloid	CHKA	0.777245	-0.167863	0.03	0.021	1	Down
67	Myeloid	P67_Myeloid	SERPINH1	0.777245	-0.284058	0.03	0.021	1	Down
67	Myeloid	P67_Myeloid	AAMDC	0.777245	0.115778	0.03	0.021	1	Up
67	Myeloid	P67_Myeloid	TUBA1A	0.777245	-0.719196	0.03	0.021	1	Down
67	Myeloid	P67_Myeloid	MCRS1	0.777245	-0.125627	0.03	0.021	1	Down
67	Myeloid	P67_Myeloid	KRT7	0.777245	-0.56635	0.03	0.021	1	Down
67	Myeloid	P67_Myeloid	DTX3	0.777245	-0.947129	0.03	0.021	1	Down
67	Myeloid	P67_Myeloid	SAP18	0.777245	-1.48185	0.03	0.021	1	Down
67	Myeloid	P67_Myeloid	NUP58	0.777245	-0.134132	0.03	0.021	1	Down
67	Myeloid	P67_Myeloid	RAP2A	0.777245	-0.173317	0.03	0.021	1	Down
67	Myeloid	P67_Myeloid	C14orf119	0.777245	-0.787639	0.03	0.021	1	Down
67	Myeloid	P67_Myeloid	SUSD6	0.777245	-0.376007	0.03	0.021	1	Down
67	Myeloid	P67_Myeloid	POLG	0.777245	-0.590367	0.03	0.021	1	Down
67	Myeloid	P67_Myeloid	NTAN1	0.777245	-0.336873	0.03	0.021	1	Down
67	Myeloid	P67_Myeloid	MARF1	0.777245	-0.346852	0.03	0.021	1	Down
67	Myeloid	P67_Myeloid	RABEP2	0.777245	-0.408895	0.03	0.021	1	Down
67	Myeloid	P67_Myeloid	CBX4	0.777245	0.140452	0.03	0.021	1	Up
67	Myeloid	P67_Myeloid	SLC16A3	0.777245	-0.188857	0.03	0.021	1	Down
67	Myeloid	P67_Myeloid	MPPE1	0.777245	-0.323153	0.03	0.021	1	Down
67	Myeloid	P67_Myeloid	SMAD4	0.777245	-1.31001	0.03	0.021	1	Down
67	Myeloid	P67_Myeloid	LSM7	0.777245	-0.588784	0.03	0.021	1	Down
67	Myeloid	P67_Myeloid	PLIN3	0.777245	0.188876	0.03	0.021	1	Up
67	Myeloid	P67_Myeloid	TYK2	0.777245	-0.207354	0.03	0.021	1	Down
67	Myeloid	P67_Myeloid	ILF3	0.777245	-0.361394	0.03	0.021	1	Down
67	Myeloid	P67_Myeloid	TMEM50B	0.777245	-0.252246	0.03	0.021	1	Down
67	Myeloid	P67_Myeloid	LAMP2	0.777245	-0.48297	0.03	0.021	1	Down
67	Myeloid	P67_Myeloid	RAP2C	0.777245	0.239813	0.03	0.021	1	Up
67	Myeloid	P67_Myeloid	VMA21	0.777245	-0.368836	0.03	0.021	1	Down
67	Myeloid	P67_Myeloid	LRP1	0.78119	-0.657695	0.079	0.062	1	Down
67	Myeloid	P67_Myeloid	EIF4A1	0.782868	0.465314	0.05	0.062	1	Up
67	Myeloid	P67_Myeloid	TPP1	0.819468	0.748713	0.089	0.083	1	Up
67	Myeloid	P67_Myeloid	COL6A3	0.82292	-0.305606	0.188	0.167	1	Down
67	Myeloid	P67_Myeloid	IFNGR1	0.828948	0.457627	0.05	0.042	1	Up
67	Myeloid	P67_Myeloid	B4GALT1	0.828948	0.338723	0.05	0.042	1	Up
67	Myeloid	P67_Myeloid	ECHS1	0.828948	0.699635	0.05	0.042	1	Up
67	Myeloid	P67_Myeloid	COTL1	0.828948	0.621373	0.05	0.042	1	Up
67	Myeloid	P67_Myeloid	TMUB2	0.828948	0.446544	0.05	0.042	1	Up
67	Myeloid	P67_Myeloid	SLC40A1	0.836395	-0.238687	0.366	0.292	1	Down
67	Myeloid	P67_Myeloid	THBS2	0.837594	0.124505	0.05	0.042	1	Up
67	Myeloid	P67_Myeloid	ESYT2	0.837594	-1.2586	0.05	0.042	1	Down
67	Myeloid	P67_Myeloid	CD63	0.837594	0.19907	0.05	0.042	1	Up
67	Myeloid	P67_Myeloid	LRRK1	0.837594	0.301137	0.05	0.042	1	Up
67	Myeloid	P67_Myeloid	CYTH2	0.84042	0.355511	0.069	0.062	1	Up
67	Myeloid	P67_Myeloid	LGALS3	0.841924	0.145565	0.05	0.042	1	Up
67	Myeloid	P67_Myeloid	CD44	0.845787	-0.935095	0.099	0.104	1	Down
67	Myeloid	P67_Myeloid	TIA1	0.84626	-0.407148	0.05	0.042	1	Down
67	Myeloid	P67_Myeloid	FAM168B	0.84626	0.143114	0.05	0.042	1	Up
67	Myeloid	P67_Myeloid	TPM2	0.84626	0.691242	0.05	0.042	1	Up
67	Myeloid	P67_Myeloid	WBP11	0.84626	0.209159	0.05	0.042	1	Up
67	Myeloid	P67_Myeloid	ITM2B	0.84626	0.111848	0.05	0.042	1	Up
67	Myeloid	P67_Myeloid	CHURC1	0.84626	0.194451	0.05	0.042	1	Up
67	Myeloid	P67_Myeloid	EEF1G	0.846359	-0.137335	0.119	0.125	1	Down
67	Myeloid	P67_Myeloid	MT-ND6	0.850415	-0.538867	0.099	0.083	1	Down
67	Myeloid	P67_Myeloid	SH3RF1	0.854945	-0.187532	0.05	0.042	1	Down
67	Myeloid	P67_Myeloid	SPINT2	0.854945	-0.2117	0.05	0.042	1	Down
67	Myeloid	P67_Myeloid	PPP4R3B	0.855092	0.597811	0.069	0.062	1	Up
67	Myeloid	P67_Myeloid	DBNL	0.863647	-0.634199	0.05	0.042	1	Down
67	Myeloid	P67_Myeloid	AZGP1	0.863647	-0.459292	0.05	0.042	1	Down
67	Myeloid	P67_Myeloid	TUBA1C	0.863647	-0.127268	0.05	0.042	1	Down
67	Myeloid	P67_Myeloid	C12orf57	0.869814	0.319647	0.069	0.062	1	Up
67	Myeloid	P67_Myeloid	PPIG	0.872365	-0.401026	0.05	0.042	1	Down
67	Myeloid	P67_Myeloid	WNK1	0.872366	-0.494673	0.05	0.042	1	Down
67	Myeloid	P67_Myeloid	ERBB3	0.872366	-1.09984	0.05	0.042	1	Down
67	Myeloid	P67_Myeloid	POLR1D	0.872366	-0.172875	0.05	0.042	1	Down
67	Myeloid	P67_Myeloid	MYO15B	0.872366	-0.348543	0.05	0.042	1	Down
67	Myeloid	P67_Myeloid	ERGIC3	0.872366	-0.591746	0.05	0.042	1	Down
67	Myeloid	P67_Myeloid	ATP6AP1	0.872366	-0.474912	0.05	0.042	1	Down
67	Myeloid	P67_Myeloid	ALOX5	0.873501	0.122587	0.069	0.062	1	Up
67	Myeloid	P67_Myeloid	RUNX1	0.87492	-0.452164	0.059	0.062	1	Down
67	Myeloid	P67_Myeloid	JUNB	0.877193	0.197586	0.069	0.062	1	Up
67	Myeloid	P67_Myeloid	MAGED2	0.878811	-0.731688	0.099	0.083	1	Down
67	Myeloid	P67_Myeloid	CACUL1	0.8811	-0.353254	0.05	0.042	1	Down
67	Myeloid	P67_Myeloid	PBX1	0.881101	-0.356925	0.05	0.042	1	Down
67	Myeloid	P67_Myeloid	OGFRL1	0.881101	-0.213438	0.05	0.042	1	Down
67	Myeloid	P67_Myeloid	AKIRIN2	0.881101	-0.344197	0.05	0.042	1	Down
67	Myeloid	P67_Myeloid	FUS	0.881101	-0.350251	0.05	0.042	1	Down
67	Myeloid	P67_Myeloid	MAFB	0.881101	-0.616297	0.05	0.042	1	Down
67	Myeloid	P67_Myeloid	MS4A6A	0.884524	0.393116	0.089	0.083	1	Up
67	Myeloid	P67_Myeloid	CNN2	0.88705	-0.420809	0.079	0.083	1	Down
67	Myeloid	P67_Myeloid	UBA52	0.893853	-0.257315	0.079	0.083	1	Down
67	Myeloid	P67_Myeloid	MXRA8	0.913821	-0.499039	0.059	0.062	1	Down
67	Myeloid	P67_Myeloid	CORO1C	0.913821	-1.0325	0.059	0.062	1	Down
67	Myeloid	P67_Myeloid	CPNE1	0.914232	0.227786	0.069	0.062	1	Up
67	Myeloid	P67_Myeloid	SRI	0.919251	-1.78743	0.04	0.042	1	Down
67	Myeloid	P67_Myeloid	ESRP1	0.919251	-1.02052	0.04	0.042	1	Down
67	Myeloid	P67_Myeloid	ENAH	0.919252	-0.770845	0.04	0.042	1	Down
67	Myeloid	P67_Myeloid	ZBTB38	0.919252	-0.794726	0.04	0.042	1	Down
67	Myeloid	P67_Myeloid	CNPY3	0.919252	-1.14866	0.04	0.042	1	Down
67	Myeloid	P67_Myeloid	PRKDC	0.919252	-0.705586	0.04	0.042	1	Down
67	Myeloid	P67_Myeloid	CYHR1	0.919252	-0.844286	0.04	0.042	1	Down
67	Myeloid	P67_Myeloid	FNBP1	0.919252	-1.35499	0.04	0.042	1	Down
67	Myeloid	P67_Myeloid	RTN3	0.919252	-1.15659	0.04	0.042	1	Down
67	Myeloid	P67_Myeloid	KRT8	0.919252	-0.896079	0.04	0.042	1	Down
67	Myeloid	P67_Myeloid	UBL3	0.919252	-1.01465	0.04	0.042	1	Down
67	Myeloid	P67_Myeloid	TMEM259	0.919252	-0.794296	0.04	0.042	1	Down
67	Myeloid	P67_Myeloid	DRAM2	0.921629	-0.426217	0.059	0.062	1	Down
67	Myeloid	P67_Myeloid	MUC1	0.921629	-0.623855	0.059	0.062	1	Down
67	Myeloid	P67_Myeloid	GPNMB	0.921629	-0.323182	0.059	0.062	1	Down
67	Myeloid	P67_Myeloid	PTBP3	0.921629	-0.176363	0.059	0.062	1	Down
67	Myeloid	P67_Myeloid	ADAR	0.927979	-0.185881	0.079	0.083	1	Down
67	Myeloid	P67_Myeloid	PLEKHO1	0.928725	-0.818923	0.04	0.042	1	Down
67	Myeloid	P67_Myeloid	ATP2C1	0.928725	-0.514848	0.04	0.042	1	Down
67	Myeloid	P67_Myeloid	LHFPL2	0.928725	-0.91729	0.04	0.042	1	Down
67	Myeloid	P67_Myeloid	MAML1	0.928725	-0.848013	0.04	0.042	1	Down
67	Myeloid	P67_Myeloid	PEBP1	0.928725	-0.585646	0.04	0.042	1	Down
67	Myeloid	P67_Myeloid	FBN1	0.928725	-1.22928	0.04	0.042	1	Down
67	Myeloid	P67_Myeloid	CD24	0.929444	-0.170544	0.059	0.062	1	Down
67	Myeloid	P67_Myeloid	CDK5RAP3	0.929444	-0.165264	0.059	0.062	1	Down
67	Myeloid	P67_Myeloid	PUM2	0.933464	-0.617597	0.04	0.042	1	Down
67	Myeloid	P67_Myeloid	TAF10	0.937267	-0.225807	0.059	0.062	1	Down
67	Myeloid	P67_Myeloid	IGHA1	0.937267	-0.404344	0.059	0.062	1	Down
67	Myeloid	P67_Myeloid	PRPF40A	0.938208	-1.05076	0.04	0.042	1	Down
67	Myeloid	P67_Myeloid	SERP1	0.938208	-0.759569	0.04	0.042	1	Down
67	Myeloid	P67_Myeloid	SEC31A	0.938208	-0.72267	0.04	0.042	1	Down
67	Myeloid	P67_Myeloid	UBE2B	0.938208	-0.329607	0.04	0.042	1	Down
67	Myeloid	P67_Myeloid	ELOVL5	0.938208	-0.637564	0.04	0.042	1	Down
67	Myeloid	P67_Myeloid	SHB	0.938208	-0.105189	0.04	0.042	1	Down
67	Myeloid	P67_Myeloid	UCP2	0.938208	-0.232873	0.04	0.042	1	Down
67	Myeloid	P67_Myeloid	COG3	0.938208	-0.352259	0.04	0.042	1	Down
67	Myeloid	P67_Myeloid	FARP1	0.938208	-0.184363	0.04	0.042	1	Down
67	Myeloid	P67_Myeloid	SLC7A7	0.938208	-0.468895	0.04	0.042	1	Down
67	Myeloid	P67_Myeloid	VASH1	0.938208	-0.467789	0.04	0.042	1	Down
67	Myeloid	P67_Myeloid	CORO1A	0.938208	-1.08636	0.04	0.042	1	Down
67	Myeloid	P67_Myeloid	CYBA	0.938208	-0.392095	0.04	0.042	1	Down
67	Myeloid	P67_Myeloid	BTBD2	0.938208	-0.772046	0.04	0.042	1	Down
67	Myeloid	P67_Myeloid	UBXN6	0.938208	-0.61725	0.04	0.042	1	Down
67	Myeloid	P67_Myeloid	SYMPK	0.938208	-1.14861	0.04	0.042	1	Down
67	Myeloid	P67_Myeloid	SEC23B	0.938208	-0.432539	0.04	0.042	1	Down
67	Myeloid	P67_Myeloid	BRD2	0.945095	-0.135241	0.059	0.062	1	Down
67	Myeloid	P67_Myeloid	KMT2C	0.945095	-0.146919	0.059	0.062	1	Down
67	Myeloid	P67_Myeloid	CREBZF	0.947699	-0.445392	0.04	0.042	1	Down
67	Myeloid	P67_Myeloid	MEA1	0.947699	-0.489544	0.04	0.042	1	Down
67	Myeloid	P67_Myeloid	B4GALNT4	0.947699	-0.207427	0.04	0.042	1	Down
67	Myeloid	P67_Myeloid	ERBB2	0.947699	-0.247382	0.04	0.042	1	Down
67	Myeloid	P67_Myeloid	CANT1	0.947699	-0.490655	0.04	0.042	1	Down
67	Myeloid	P67_Myeloid	TNFAIP2	0.94877	-0.54083	0.109	0.104	1	Down
67	Myeloid	P67_Myeloid	SELENOF	0.952448	-0.143276	0.04	0.042	1	Down
67	Myeloid	P67_Myeloid	LGMN	0.955378	0.282084	0.079	0.083	1	Up
67	Myeloid	P67_Myeloid	PRSS23	0.957198	-0.239933	0.04	0.042	1	Down
67	Myeloid	P67_Myeloid	C1S	0.957198	0.463353	0.04	0.042	1	Up
67	Myeloid	P67_Myeloid	TP53	0.957198	-0.350628	0.04	0.042	1	Down
67	Myeloid	P67_Myeloid	H1F0	0.957198	-0.119333	0.04	0.042	1	Down
67	Myeloid	P67_Myeloid	LRRC47	0.960052	-0.555106	0.02	0.021	1	Down
67	Myeloid	P67_Myeloid	ERRFI1	0.960052	-0.545222	0.02	0.021	1	Down
67	Myeloid	P67_Myeloid	CD52	0.960052	-0.440855	0.02	0.021	1	Down
67	Myeloid	P67_Myeloid	SDC3	0.960052	-0.409411	0.02	0.021	1	Down
67	Myeloid	P67_Myeloid	SNRNP40	0.960052	-0.890821	0.02	0.021	1	Down
67	Myeloid	P67_Myeloid	ZNF362	0.960052	-1.01406	0.02	0.021	1	Down
67	Myeloid	P67_Myeloid	ZC3H12A	0.960052	-0.684159	0.02	0.021	1	Down
67	Myeloid	P67_Myeloid	SCMH1	0.960052	-0.791269	0.02	0.021	1	Down
67	Myeloid	P67_Myeloid	ELOVL1	0.960052	-0.503264	0.02	0.021	1	Down
67	Myeloid	P67_Myeloid	ZFYVE9	0.960052	-0.861251	0.02	0.021	1	Down
67	Myeloid	P67_Myeloid	SRSF11	0.960052	-0.791344	0.02	0.021	1	Down
67	Myeloid	P67_Myeloid	CRYZ	0.960052	-0.938703	0.02	0.021	1	Down
67	Myeloid	P67_Myeloid	FUBP1	0.960052	-1.33291	0.02	0.021	1	Down
67	Myeloid	P67_Myeloid	FNBP1L	0.960052	-0.512743	0.02	0.021	1	Down
67	Myeloid	P67_Myeloid	SORT1	0.960052	-1.82036	0.02	0.021	1	Down
67	Myeloid	P67_Myeloid	PIP5K1A	0.960052	-0.190873	0.02	0.021	1	Down
67	Myeloid	P67_Myeloid	RIT1	0.960052	-0.568289	0.02	0.021	1	Down
67	Myeloid	P67_Myeloid	B4GALT3	0.960052	-0.819026	0.02	0.021	1	Down
67	Myeloid	P67_Myeloid	NDUFS2	0.960052	-1.16024	0.02	0.021	1	Down
67	Myeloid	P67_Myeloid	UHMK1	0.960052	-0.691047	0.02	0.021	1	Down
67	Myeloid	P67_Myeloid	DPT	0.960052	-0.171318	0.02	0.021	1	Down
67	Myeloid	P67_Myeloid	XPR1	0.960052	-1.73669	0.02	0.021	1	Down
67	Myeloid	P67_Myeloid	PLEKHA6	0.960052	-0.630209	0.02	0.021	1	Down
67	Myeloid	P67_Myeloid	TRAF5	0.960052	-0.156687	0.02	0.021	1	Down
67	Myeloid	P67_Myeloid	SRP9	0.960052	-0.587855	0.02	0.021	1	Down
67	Myeloid	P67_Myeloid	ADSS	0.960052	-1.07888	0.02	0.021	1	Down
67	Myeloid	P67_Myeloid	SF3B6	0.960052	-0.367443	0.02	0.021	1	Down
67	Myeloid	P67_Myeloid	TTC7A	0.960052	-0.608237	0.02	0.021	1	Down
67	Myeloid	P67_Myeloid	PEX13	0.960052	-1.29668	0.02	0.021	1	Down
67	Myeloid	P67_Myeloid	KRCC1	0.960052	-0.872023	0.02	0.021	1	Down
67	Myeloid	P67_Myeloid	THNSL2	0.960052	-0.559168	0.02	0.021	1	Down
67	Myeloid	P67_Myeloid	DUSP2	0.960052	-0.730792	0.02	0.021	1	Down
67	Myeloid	P67_Myeloid	ACTR1B	0.960052	-0.432566	0.02	0.021	1	Down
67	Myeloid	P67_Myeloid	TBC1D8	0.960052	-0.541792	0.02	0.021	1	Down
67	Myeloid	P67_Myeloid	CHCHD5	0.960052	-0.807402	0.02	0.021	1	Down
67	Myeloid	P67_Myeloid	UGGT1	0.960052	-0.47014	0.02	0.021	1	Down
67	Myeloid	P67_Myeloid	TLK1	0.960052	-0.657489	0.02	0.021	1	Down
67	Myeloid	P67_Myeloid	NCKAP1	0.960052	-1.4294	0.02	0.021	1	Down
67	Myeloid	P67_Myeloid	ORMDL1	0.960052	-1.13713	0.02	0.021	1	Down
67	Myeloid	P67_Myeloid	STAT1	0.960052	-0.942544	0.02	0.021	1	Down
67	Myeloid	P67_Myeloid	TRAK2	0.960052	-1.33855	0.02	0.021	1	Down
67	Myeloid	P67_Myeloid	DOCK10	0.960052	-0.888348	0.02	0.021	1	Down
67	Myeloid	P67_Myeloid	PDE6D	0.960052	-1.24596	0.02	0.021	1	Down
67	Myeloid	P67_Myeloid	TBC1D5	0.960052	-0.743351	0.02	0.021	1	Down
67	Myeloid	P67_Myeloid	KPNA1	0.960052	-0.723985	0.02	0.021	1	Down
67	Myeloid	P67_Myeloid	DTX3L	0.960052	-0.752535	0.02	0.021	1	Down
67	Myeloid	P67_Myeloid	EIF2A	0.960052	-0.664402	0.02	0.021	1	Down
67	Myeloid	P67_Myeloid	SELENOT	0.960052	-1.56552	0.02	0.021	1	Down
67	Myeloid	P67_Myeloid	NMD3	0.960052	-0.736247	0.02	0.021	1	Down
67	Myeloid	P67_Myeloid	ADD1	0.960052	-0.176969	0.02	0.021	1	Down
67	Myeloid	P67_Myeloid	FAM114A1	0.960052	-0.781757	0.02	0.021	1	Down
67	Myeloid	P67_Myeloid	SLAIN2	0.960052	-1.19441	0.02	0.021	1	Down
67	Myeloid	P67_Myeloid	PARM1	0.960052	-0.706778	0.02	0.021	1	Down
67	Myeloid	P67_Myeloid	GASK1B	0.960052	-0.445403	0.02	0.021	1	Down
67	Myeloid	P67_Myeloid	DHX29	0.960052	-0.989035	0.02	0.021	1	Down
67	Myeloid	P67_Myeloid	WDR41	0.960052	-0.525555	0.02	0.021	1	Down
67	Myeloid	P67_Myeloid	COX7C	0.960052	-0.826424	0.02	0.021	1	Down
67	Myeloid	P67_Myeloid	FBXL17	0.960052	-0.624274	0.02	0.021	1	Down
67	Myeloid	P67_Myeloid	EPB41L4A	0.960052	-0.775182	0.02	0.021	1	Down
67	Myeloid	P67_Myeloid	PGGT1B	0.960052	-0.877807	0.02	0.021	1	Down
67	Myeloid	P67_Myeloid	MAT2B	0.960052	-0.648132	0.02	0.021	1	Down
67	Myeloid	P67_Myeloid	SH3PXD2B	0.960052	-0.347509	0.02	0.021	1	Down
67	Myeloid	P67_Myeloid	CPEB4	0.960052	-0.788502	0.02	0.021	1	Down
67	Myeloid	P67_Myeloid	UQCC2	0.960052	-0.327142	0.02	0.021	1	Down
67	Myeloid	P67_Myeloid	POLH	0.960052	-0.422872	0.02	0.021	1	Down
67	Myeloid	P67_Myeloid	HDAC2	0.960052	-0.325466	0.02	0.021	1	Down
67	Myeloid	P67_Myeloid	DSE	0.960052	-0.501839	0.02	0.021	1	Down
67	Myeloid	P67_Myeloid	GINM1	0.960052	-0.902995	0.02	0.021	1	Down
67	Myeloid	P67_Myeloid	C7orf50	0.960052	-0.964349	0.02	0.021	1	Down
67	Myeloid	P67_Myeloid	ZNF316	0.960052	-0.657336	0.02	0.021	1	Down
67	Myeloid	P67_Myeloid	YKT6	0.960052	-0.398497	0.02	0.021	1	Down
67	Myeloid	P67_Myeloid	IGFBP3	0.960052	-2.06344	0.02	0.021	1	Down
67	Myeloid	P67_Myeloid	VOPP1	0.960052	-0.625038	0.02	0.021	1	Down
67	Myeloid	P67_Myeloid	RCC1L	0.960052	-0.930485	0.02	0.021	1	Down
67	Myeloid	P67_Myeloid	HIP1	0.960052	-0.519927	0.02	0.021	1	Down
67	Myeloid	P67_Myeloid	DMTF1	0.960052	-0.648229	0.02	0.021	1	Down
67	Myeloid	P67_Myeloid	SLC25A13	0.960052	-1.10921	0.02	0.021	1	Down
67	Myeloid	P67_Myeloid	ARMC10	0.960052	-1.0327	0.02	0.021	1	Down
67	Myeloid	P67_Myeloid	KMT2E	0.960052	-0.981126	0.02	0.021	1	Down
67	Myeloid	P67_Myeloid	NUP205	0.960052	-1.07404	0.02	0.021	1	Down
67	Myeloid	P67_Myeloid	DENND11	0.960052	-1.19575	0.02	0.021	1	Down
67	Myeloid	P67_Myeloid	SLC4A2	0.960052	-0.421195	0.02	0.021	1	Down
67	Myeloid	P67_Myeloid	AGAP3	0.960052	-0.605502	0.02	0.021	1	Down
67	Myeloid	P67_Myeloid	CCAR2	0.960052	-0.577732	0.02	0.021	1	Down
67	Myeloid	P67_Myeloid	NSD3	0.960052	-1.15231	0.02	0.021	1	Down
67	Myeloid	P67_Myeloid	EIF3H	0.960052	-0.546973	0.02	0.021	1	Down
67	Myeloid	P67_Myeloid	DERL1	0.960052	-0.786585	0.02	0.021	1	Down
67	Myeloid	P67_Myeloid	TTC39B	0.960052	-1.22522	0.02	0.021	1	Down
67	Myeloid	P67_Myeloid	PIGO	0.960052	-0.777474	0.02	0.021	1	Down
67	Myeloid	P67_Myeloid	PHF2	0.960052	-0.411355	0.02	0.021	1	Down
67	Myeloid	P67_Myeloid	FBP1	0.960052	-0.750048	0.02	0.021	1	Down
67	Myeloid	P67_Myeloid	PTGS1	0.960052	-0.50589	0.02	0.021	1	Down
67	Myeloid	P67_Myeloid	RABGAP1	0.960052	-0.643938	0.02	0.021	1	Down
67	Myeloid	P67_Myeloid	PSMB7	0.960052	-0.695604	0.02	0.021	1	Down
67	Myeloid	P67_Myeloid	SET	0.960052	-0.871944	0.02	0.021	1	Down
67	Myeloid	P67_Myeloid	SH3GLB2	0.960052	-0.519858	0.02	0.021	1	Down
67	Myeloid	P67_Myeloid	PITRM1	0.960052	-0.853647	0.02	0.021	1	Down
67	Myeloid	P67_Myeloid	CCDC6	0.960052	-1.53896	0.02	0.021	1	Down
67	Myeloid	P67_Myeloid	HERC4	0.960052	-0.664957	0.02	0.021	1	Down
67	Myeloid	P67_Myeloid	COX15	0.960052	-0.884048	0.02	0.021	1	Down
67	Myeloid	P67_Myeloid	GBF1	0.960052	-1.15978	0.02	0.021	1	Down
67	Myeloid	P67_Myeloid	BUB3	0.960052	-1.08635	0.02	0.021	1	Down
67	Myeloid	P67_Myeloid	PTPRE	0.960052	-0.541167	0.02	0.021	1	Down
67	Myeloid	P67_Myeloid	PGGHG	0.960052	-0.80431	0.02	0.021	1	Down
67	Myeloid	P67_Myeloid	CRY2	0.960052	-0.352041	0.02	0.021	1	Down
67	Myeloid	P67_Myeloid	RHOD	0.960052	-0.633619	0.02	0.021	1	Down
67	Myeloid	P67_Myeloid	AIP	0.960052	-0.484823	0.02	0.021	1	Down
67	Myeloid	P67_Myeloid	CDK2AP2	0.960052	-0.940775	0.02	0.021	1	Down
67	Myeloid	P67_Myeloid	TCIRG1	0.960052	-1.53404	0.02	0.021	1	Down
67	Myeloid	P67_Myeloid	INPPL1	0.960052	-1.19017	0.02	0.021	1	Down
67	Myeloid	P67_Myeloid	ARRB1	0.960052	-0.998741	0.02	0.021	1	Down
67	Myeloid	P67_Myeloid	DIXDC1	0.960052	-0.716279	0.02	0.021	1	Down
67	Myeloid	P67_Myeloid	VWA5A	0.960052	-1.38547	0.02	0.021	1	Down
67	Myeloid	P67_Myeloid	MANSC1	0.960052	-1.26411	0.02	0.021	1	Down
67	Myeloid	P67_Myeloid	ARHGDIB	0.960052	-1.03328	0.02	0.021	1	Down
67	Myeloid	P67_Myeloid	ITPR2	0.960052	-0.810808	0.02	0.021	1	Down
67	Myeloid	P67_Myeloid	MED21	0.960052	-0.967793	0.02	0.021	1	Down
67	Myeloid	P67_Myeloid	STK38L	0.960052	-0.666401	0.02	0.021	1	Down
67	Myeloid	P67_Myeloid	ARF3	0.960052	-0.405272	0.02	0.021	1	Down
67	Myeloid	P67_Myeloid	TESPA1	0.960052	-0.481678	0.02	0.021	1	Down
67	Myeloid	P67_Myeloid	EEA1	0.960052	-0.26665	0.02	0.021	1	Down
67	Myeloid	P67_Myeloid	SRSF9	0.960052	-0.508237	0.02	0.021	1	Down
67	Myeloid	P67_Myeloid	SUPT20H	0.960052	-0.587809	0.02	0.021	1	Down
67	Myeloid	P67_Myeloid	DIS3	0.960052	-0.830469	0.02	0.021	1	Down
67	Myeloid	P67_Myeloid	GAS6	0.960052	-1.14793	0.02	0.021	1	Down
67	Myeloid	P67_Myeloid	OXA1L	0.960052	-0.665529	0.02	0.021	1	Down
67	Myeloid	P67_Myeloid	HAUS4	0.960052	-0.207603	0.02	0.021	1	Down
67	Myeloid	P67_Myeloid	KLHDC2	0.960052	-0.750962	0.02	0.021	1	Down
67	Myeloid	P67_Myeloid	RTRAF	0.960052	-0.849208	0.02	0.021	1	Down
67	Myeloid	P67_Myeloid	SLC39A9	0.960052	-0.803044	0.02	0.021	1	Down
67	Myeloid	P67_Myeloid	ERG28	0.960052	-0.476317	0.02	0.021	1	Down
67	Myeloid	P67_Myeloid	TTC8	0.960052	-0.450684	0.02	0.021	1	Down
67	Myeloid	P67_Myeloid	TDP1	0.960052	-1.31554	0.02	0.021	1	Down
67	Myeloid	P67_Myeloid	TC2N	0.960052	-1.62986	0.02	0.021	1	Down
67	Myeloid	P67_Myeloid	FBLN5	0.960052	-0.553151	0.02	0.021	1	Down
67	Myeloid	P67_Myeloid	UBE3A	0.960052	-1.16031	0.02	0.021	1	Down
67	Myeloid	P67_Myeloid	AVEN	0.960052	-0.586476	0.02	0.021	1	Down
67	Myeloid	P67_Myeloid	RMDN3	0.960052	-0.894556	0.02	0.021	1	Down
67	Myeloid	P67_Myeloid	SPINT1	0.960052	-1.24624	0.02	0.021	1	Down
67	Myeloid	P67_Myeloid	DMXL2	0.960052	-0.808089	0.02	0.021	1	Down
67	Myeloid	P67_Myeloid	RNF111	0.960052	-1.55188	0.02	0.021	1	Down
67	Myeloid	P67_Myeloid	THSD4	0.960052	-0.974361	0.02	0.021	1	Down
67	Myeloid	P67_Myeloid	MEF2A	0.960052	-0.924056	0.02	0.021	1	Down
67	Myeloid	P67_Myeloid	SNRNP25	0.960052	-0.598543	0.02	0.021	1	Down
67	Myeloid	P67_Myeloid	METTL26	0.960052	-1.06547	0.02	0.021	1	Down
67	Myeloid	P67_Myeloid	BICDL2	0.960052	-0.575304	0.02	0.021	1	Down
67	Myeloid	P67_Myeloid	TXNDC11	0.960052	-0.869338	0.02	0.021	1	Down
67	Myeloid	P67_Myeloid	UQCRC2	0.960052	-0.818481	0.02	0.021	1	Down
67	Myeloid	P67_Myeloid	GGA2	0.960052	-0.724986	0.02	0.021	1	Down
67	Myeloid	P67_Myeloid	BCL7C	0.960052	-0.71786	0.02	0.021	1	Down
67	Myeloid	P67_Myeloid	ITFG1	0.960052	-0.592126	0.02	0.021	1	Down
67	Myeloid	P67_Myeloid	NQO1	0.960052	-0.782798	0.02	0.021	1	Down
67	Myeloid	P67_Myeloid	CPNE7	0.960052	-0.221528	0.02	0.021	1	Down
67	Myeloid	P67_Myeloid	EPN2	0.960052	-1.18222	0.02	0.021	1	Down
67	Myeloid	P67_Myeloid	FLOT2	0.960052	-1.63235	0.02	0.021	1	Down
67	Myeloid	P67_Myeloid	TEFM	0.960052	-2.31805	0.02	0.021	1	Down
67	Myeloid	P67_Myeloid	EVI2A	0.960052	-1.64852	0.02	0.021	1	Down
67	Myeloid	P67_Myeloid	SUZ12	0.960052	-0.890925	0.02	0.021	1	Down
67	Myeloid	P67_Myeloid	IFI35	0.960052	-1.14466	0.02	0.021	1	Down
67	Myeloid	P67_Myeloid	MRC2	0.960052	-1.12887	0.02	0.021	1	Down
67	Myeloid	P67_Myeloid	PSMC5	0.960052	-2.30424	0.02	0.021	1	Down
67	Myeloid	P67_Myeloid	OGFOD3	0.960052	-0.277002	0.02	0.021	1	Down
67	Myeloid	P67_Myeloid	TTC39C	0.960052	-1.97481	0.02	0.021	1	Down
67	Myeloid	P67_Myeloid	SMAD7	0.960052	-0.848914	0.02	0.021	1	Down
67	Myeloid	P67_Myeloid	RAB27B	0.960052	-0.791996	0.02	0.021	1	Down
67	Myeloid	P67_Myeloid	REXO1	0.960052	-0.887653	0.02	0.021	1	Down
67	Myeloid	P67_Myeloid	MKNK2	0.960052	-0.382836	0.02	0.021	1	Down
67	Myeloid	P67_Myeloid	THOP1	0.960052	-0.753525	0.02	0.021	1	Down
67	Myeloid	P67_Myeloid	TLE5	0.960052	-0.527348	0.02	0.021	1	Down
67	Myeloid	P67_Myeloid	DPP9	0.960052	-1.06483	0.02	0.021	1	Down
67	Myeloid	P67_Myeloid	MARCH2	0.960052	-0.669803	0.02	0.021	1	Down
67	Myeloid	P67_Myeloid	EIF3G	0.960052	-2.03204	0.02	0.021	1	Down
67	Myeloid	P67_Myeloid	LDLR	0.960052	-1.33823	0.02	0.021	1	Down
67	Myeloid	P67_Myeloid	PRDX2	0.960052	-1.12493	0.02	0.021	1	Down
67	Myeloid	P67_Myeloid	ANO8	0.960052	-0.936608	0.02	0.021	1	Down
67	Myeloid	P67_Myeloid	LRP3	0.960052	-0.647927	0.02	0.021	1	Down
67	Myeloid	P67_Myeloid	SHKBP1	0.960052	-0.850092	0.02	0.021	1	Down
67	Myeloid	P67_Myeloid	ZNF283	0.960052	-1.76988	0.02	0.021	1	Down
67	Myeloid	P67_Myeloid	TRAPPC6A	0.960052	-0.424068	0.02	0.021	1	Down
67	Myeloid	P67_Myeloid	CALM3	0.960052	-1.76948	0.02	0.021	1	Down
67	Myeloid	P67_Myeloid	CDS2	0.960052	-0.242631	0.02	0.021	1	Down
67	Myeloid	P67_Myeloid	SNX5	0.960052	-0.306459	0.02	0.021	1	Down
67	Myeloid	P67_Myeloid	HM13	0.960052	-0.849174	0.02	0.021	1	Down
67	Myeloid	P67_Myeloid	PRELID3B	0.960052	-1.72728	0.02	0.021	1	Down
67	Myeloid	P67_Myeloid	ADRM1	0.960052	-0.940426	0.02	0.021	1	Down
67	Myeloid	P67_Myeloid	ZGPAT	0.960052	-1.24763	0.02	0.021	1	Down
67	Myeloid	P67_Myeloid	TIAM1	0.960052	-0.626233	0.02	0.021	1	Down
67	Myeloid	P67_Myeloid	DGCR8	0.960052	-0.986593	0.02	0.021	1	Down
67	Myeloid	P67_Myeloid	SDF2L1	0.960052	-0.723126	0.02	0.021	1	Down
67	Myeloid	P67_Myeloid	RNF185	0.960052	-0.799934	0.02	0.021	1	Down
67	Myeloid	P67_Myeloid	APOL2	0.960052	-0.336398	0.02	0.021	1	Down
67	Myeloid	P67_Myeloid	ATXN10	0.960052	-0.911554	0.02	0.021	1	Down
67	Myeloid	P67_Myeloid	PDHA1	0.960052	-1.22579	0.02	0.021	1	Down
67	Myeloid	P67_Myeloid	DDX3X	0.960052	-0.83597	0.02	0.021	1	Down
67	Myeloid	P67_Myeloid	UBQLN2	0.960052	-0.986026	0.02	0.021	1	Down
67	Myeloid	P67_Myeloid	BRWD3	0.960052	-1.48884	0.02	0.021	1	Down
67	Myeloid	P67_Myeloid	PLS3	0.960052	-1.0171	0.02	0.021	1	Down
67	Myeloid	P67_Myeloid	IDH3G	0.960052	-0.889767	0.02	0.021	1	Down
67	Myeloid	P67_Myeloid	FAM50A	0.960052	-0.588119	0.02	0.021	1	Down
67	Myeloid	P67_Myeloid	DCBLD2	0.966706	-0.265594	0.02	0.021	1	Down
67	Myeloid	P67_Myeloid	ABCF3	0.966706	-0.680514	0.02	0.021	1	Down
67	Myeloid	P67_Myeloid	MARK2	0.966706	-0.366453	0.02	0.021	1	Down
67	Myeloid	P67_Myeloid	SMARCE1	0.966706	-0.41108	0.02	0.021	1	Down
67	Myeloid	P67_Myeloid	CAMK2N1	0.973362	0.896062	0.02	0.021	1	Up
67	Myeloid	P67_Myeloid	MKNK1	0.973362	0.302281	0.02	0.021	1	Up
67	Myeloid	P67_Myeloid	SNAPIN	0.973362	-0.214724	0.02	0.021	1	Down
67	Myeloid	P67_Myeloid	DAP3	0.973362	0.225169	0.02	0.021	1	Up
67	Myeloid	P67_Myeloid	SLC25A44	0.973362	-0.206045	0.02	0.021	1	Down
67	Myeloid	P67_Myeloid	KIAA0040	0.973362	-0.125865	0.02	0.021	1	Down
67	Myeloid	P67_Myeloid	BTG2	0.973362	-0.319801	0.02	0.021	1	Down
67	Myeloid	P67_Myeloid	SIPA1L2	0.973362	0.181142	0.02	0.021	1	Up
67	Myeloid	P67_Myeloid	SUPT7L	0.973362	0.430936	0.02	0.021	1	Up
67	Myeloid	P67_Myeloid	MAP4K3	0.973362	-0.325284	0.02	0.021	1	Down
67	Myeloid	P67_Myeloid	CRIPT	0.973362	-0.242767	0.02	0.021	1	Down
67	Myeloid	P67_Myeloid	ZC3H8	0.973362	-0.102104	0.02	0.021	1	Down
67	Myeloid	P67_Myeloid	RBMS3	0.973362	-0.253017	0.02	0.021	1	Down
67	Myeloid	P67_Myeloid	UQCRC1	0.973362	-0.573141	0.02	0.021	1	Down
67	Myeloid	P67_Myeloid	APEH	0.973362	0.213768	0.02	0.021	1	Up
67	Myeloid	P67_Myeloid	MAPKAPK3	0.973362	-0.337852	0.02	0.021	1	Down
67	Myeloid	P67_Myeloid	APPL1	0.973362	-0.517573	0.02	0.021	1	Down
67	Myeloid	P67_Myeloid	CPOX	0.973362	-0.20454	0.02	0.021	1	Down
67	Myeloid	P67_Myeloid	ATR	0.973362	-0.128528	0.02	0.021	1	Down
67	Myeloid	P67_Myeloid	PFN2	0.973362	-0.178431	0.02	0.021	1	Down
67	Myeloid	P67_Myeloid	PARL	0.973362	0.130163	0.02	0.021	1	Up
67	Myeloid	P67_Myeloid	COX18	0.973362	-0.605916	0.02	0.021	1	Down
67	Myeloid	P67_Myeloid	USO1	0.973362	-0.107948	0.02	0.021	1	Down
67	Myeloid	P67_Myeloid	PDCD6	0.973362	-0.528206	0.02	0.021	1	Down
67	Myeloid	P67_Myeloid	SMIM15	0.973362	-0.306374	0.02	0.021	1	Down
67	Myeloid	P67_Myeloid	BDP1	0.973362	-0.393227	0.02	0.021	1	Down
67	Myeloid	P67_Myeloid	H2AFY	0.973362	-0.290877	0.02	0.021	1	Down
67	Myeloid	P67_Myeloid	CNOT8	0.973362	0.279406	0.02	0.021	1	Up
67	Myeloid	P67_Myeloid	TXNDC5	0.973362	-0.137112	0.02	0.021	1	Down
67	Myeloid	P67_Myeloid	HIST1H1E	0.973362	0.440762	0.02	0.021	1	Up
67	Myeloid	P67_Myeloid	ZNF322	0.973362	-0.342865	0.02	0.021	1	Down
67	Myeloid	P67_Myeloid	ATF6B	0.973362	-0.191144	0.02	0.021	1	Down
67	Myeloid	P67_Myeloid	SNRPC	0.973362	-0.438475	0.02	0.021	1	Down
67	Myeloid	P67_Myeloid	GJA1	0.973362	-0.341781	0.02	0.021	1	Down
67	Myeloid	P67_Myeloid	CITED2	0.973362	-0.127561	0.02	0.021	1	Down
67	Myeloid	P67_Myeloid	SCAF8	0.973362	-0.201603	0.02	0.021	1	Down
67	Myeloid	P67_Myeloid	KDELR2	0.973362	-0.514033	0.02	0.021	1	Down
67	Myeloid	P67_Myeloid	NIPSNAP2	0.973362	-0.135149	0.02	0.021	1	Down
67	Myeloid	P67_Myeloid	ZNF117	0.973362	0.123994	0.02	0.021	1	Up
67	Myeloid	P67_Myeloid	HBP1	0.973362	1.3608	0.02	0.021	1	Up
67	Myeloid	P67_Myeloid	BRAF	0.973362	-0.242312	0.02	0.021	1	Down
67	Myeloid	P67_Myeloid	RAB11FIP1	0.973362	-0.134097	0.02	0.021	1	Down
67	Myeloid	P67_Myeloid	TPD52	0.973362	-0.138674	0.02	0.021	1	Down
67	Myeloid	P67_Myeloid	ENY2	0.973362	0.398326	0.02	0.021	1	Up
67	Myeloid	P67_Myeloid	RIC1	0.973362	-0.204581	0.02	0.021	1	Down
67	Myeloid	P67_Myeloid	HNRNPK	0.973362	0.267137	0.02	0.021	1	Up
67	Myeloid	P67_Myeloid	SEMA4D	0.973362	0.266214	0.02	0.021	1	Up
67	Myeloid	P67_Myeloid	C9orf16	0.973362	-0.157873	0.02	0.021	1	Down
67	Myeloid	P67_Myeloid	WDR34	0.973362	0.372865	0.02	0.021	1	Up
67	Myeloid	P67_Myeloid	FUBP3	0.973362	-0.273192	0.02	0.021	1	Down
67	Myeloid	P67_Myeloid	GTPBP4	0.973362	-0.166981	0.02	0.021	1	Down
67	Myeloid	P67_Myeloid	CSGALNACT2	0.973362	-0.412856	0.02	0.021	1	Down
67	Myeloid	P67_Myeloid	PRKG1	0.973362	0.300177	0.02	0.021	1	Up
67	Myeloid	P67_Myeloid	SORBS1	0.973362	-0.504644	0.02	0.021	1	Down
67	Myeloid	P67_Myeloid	ENTPD7	0.973362	-0.385332	0.02	0.021	1	Down
67	Myeloid	P67_Myeloid	SEC31B	0.973362	0.100514	0.02	0.021	1	Up
67	Myeloid	P67_Myeloid	FBXW4	0.973362	-0.284015	0.02	0.021	1	Down
67	Myeloid	P67_Myeloid	PHRF1	0.973362	-0.107621	0.02	0.021	1	Down
67	Myeloid	P67_Myeloid	STX3	0.973362	0.241402	0.02	0.021	1	Up
67	Myeloid	P67_Myeloid	ANO1	0.973362	-0.458369	0.02	0.021	1	Down
67	Myeloid	P67_Myeloid	ADIPOR2	0.973362	-0.411518	0.02	0.021	1	Down
67	Myeloid	P67_Myeloid	MDM2	0.973362	-0.363524	0.02	0.021	1	Down
67	Myeloid	P67_Myeloid	ELK3	0.973362	-0.129742	0.02	0.021	1	Down
67	Myeloid	P67_Myeloid	FBXW8	0.973362	0.24825	0.02	0.021	1	Up
67	Myeloid	P67_Myeloid	ULK1	0.973362	-0.165259	0.02	0.021	1	Down
67	Myeloid	P67_Myeloid	RGCC	0.973362	0.186461	0.02	0.021	1	Up
67	Myeloid	P67_Myeloid	PHF11	0.973362	0.227668	0.02	0.021	1	Up
67	Myeloid	P67_Myeloid	KPNA3	0.973362	0.431994	0.02	0.021	1	Up
67	Myeloid	P67_Myeloid	FBXL3	0.973362	0.538513	0.02	0.021	1	Up
67	Myeloid	P67_Myeloid	SUPT16H	0.973362	0.530514	0.02	0.021	1	Up
67	Myeloid	P67_Myeloid	EIF2S1	0.973362	-0.148441	0.02	0.021	1	Down
67	Myeloid	P67_Myeloid	ELMSAN1	0.973362	-0.514651	0.02	0.021	1	Down
67	Myeloid	P67_Myeloid	IRF2BPL	0.973362	0.580281	0.02	0.021	1	Up
67	Myeloid	P67_Myeloid	TRIP11	0.973362	0.131665	0.02	0.021	1	Up
67	Myeloid	P67_Myeloid	SLC25A29	0.973362	-0.192376	0.02	0.021	1	Down
67	Myeloid	P67_Myeloid	NSMCE3	0.973362	-0.18415	0.02	0.021	1	Down
67	Myeloid	P67_Myeloid	MGA	0.973362	-0.353623	0.02	0.021	1	Down
67	Myeloid	P67_Myeloid	NPTN	0.973362	-0.111458	0.02	0.021	1	Down
67	Myeloid	P67_Myeloid	ANTKMT	0.973362	-0.200982	0.02	0.021	1	Down
67	Myeloid	P67_Myeloid	NMRAL1	0.973362	0.152435	0.02	0.021	1	Up
67	Myeloid	P67_Myeloid	HMOX2	0.973362	-0.361231	0.02	0.021	1	Down
67	Myeloid	P67_Myeloid	CCP110	0.973362	-0.16116	0.02	0.021	1	Down
67	Myeloid	P67_Myeloid	CDR2	0.973362	0.509526	0.02	0.021	1	Up
67	Myeloid	P67_Myeloid	CLN3	0.973362	0.414625	0.02	0.021	1	Up
67	Myeloid	P67_Myeloid	PHKG2	0.973362	-0.191622	0.02	0.021	1	Down
67	Myeloid	P67_Myeloid	NFAT5	0.973362	-0.348466	0.02	0.021	1	Down
67	Myeloid	P67_Myeloid	COX4I1	0.973362	0.452646	0.02	0.021	1	Up
67	Myeloid	P67_Myeloid	IRF8	0.973362	-0.295489	0.02	0.021	1	Down
67	Myeloid	P67_Myeloid	GAS7	0.973362	-0.658262	0.02	0.021	1	Down
67	Myeloid	P67_Myeloid	WDR45B	0.973362	-0.171105	0.02	0.021	1	Down
67	Myeloid	P67_Myeloid	VAPA	0.973362	-0.355148	0.02	0.021	1	Down
67	Myeloid	P67_Myeloid	GALNT1	0.973362	-0.374658	0.02	0.021	1	Down
67	Myeloid	P67_Myeloid	IER3IP1	0.973362	-0.350808	0.02	0.021	1	Down
67	Myeloid	P67_Myeloid	RELCH	0.973362	-0.26134	0.02	0.021	1	Down
67	Myeloid	P67_Myeloid	MBP	0.973362	-0.248115	0.02	0.021	1	Down
67	Myeloid	P67_Myeloid	XAB2	0.973362	-0.124241	0.02	0.021	1	Down
67	Myeloid	P67_Myeloid	PPAN	0.973362	-0.266206	0.02	0.021	1	Down
67	Myeloid	P67_Myeloid	ACP5	0.973362	1.287	0.02	0.021	1	Up
67	Myeloid	P67_Myeloid	ZNF823	0.973362	-0.122569	0.02	0.021	1	Down
67	Myeloid	P67_Myeloid	DCAF15	0.973362	-0.154618	0.02	0.021	1	Down
67	Myeloid	P67_Myeloid	RAB8A	0.973362	-0.189674	0.02	0.021	1	Down
67	Myeloid	P67_Myeloid	CHERP	0.973362	-0.546808	0.02	0.021	1	Down
67	Myeloid	P67_Myeloid	IGFLR1	0.973362	-0.223365	0.02	0.021	1	Down
67	Myeloid	P67_Myeloid	NECTIN2	0.973362	-0.27399	0.02	0.021	1	Down
67	Myeloid	P67_Myeloid	PIH1D1	0.973362	0.386094	0.02	0.021	1	Up
67	Myeloid	P67_Myeloid	KLK4	0.973362	-0.51324	0.02	0.021	1	Down
67	Myeloid	P67_Myeloid	CHMP4B	0.973362	-0.321117	0.02	0.021	1	Down
67	Myeloid	P67_Myeloid	PREX1	0.973362	0.11206	0.02	0.021	1	Up
67	Myeloid	P67_Myeloid	MORC2	0.973362	-0.203723	0.02	0.021	1	Down
67	Myeloid	P67_Myeloid	XIAP	0.973362	-0.239471	0.02	0.021	1	Down
67	Myeloid	P67_Myeloid	ZRANB2	0.976213	0.344644	0.04	0.042	1	Up
67	Myeloid	P67_Myeloid	USP4	0.976213	0.142768	0.04	0.042	1	Up
67	Myeloid	P67_Myeloid	TBL1XR1	0.976213	0.224267	0.04	0.042	1	Up
67	Myeloid	P67_Myeloid	VCAN	0.976213	0.216508	0.04	0.042	1	Up
67	Myeloid	P67_Myeloid	SERPINB6	0.976213	0.265152	0.04	0.042	1	Up
67	Myeloid	P67_Myeloid	MAF1	0.976213	0.292829	0.04	0.042	1	Up
67	Myeloid	P67_Myeloid	MYO1E	0.976213	0.297296	0.04	0.042	1	Up
67	Myeloid	P67_Myeloid	USF2	0.976213	0.120755	0.04	0.042	1	Up
67	Myeloid	P67_Myeloid	EMP3	0.976213	0.329283	0.04	0.042	1	Up
67	Myeloid	P67_Myeloid	COPG1	0.976827	-0.4633	0.089	0.083	1	Down
67	Myeloid	P67_Myeloid	KMT2A	0.980019	0.697664	0.02	0.021	1	Up
67	Myeloid	P67_Myeloid	GCN1	0.980019	0.124126	0.02	0.021	1	Up
67	Myeloid	P67_Myeloid	NXT1	0.980019	0.757018	0.02	0.021	1	Up
67	Myeloid	P67_Myeloid	RAB35	0.985727	0.364497	0.04	0.042	1	Up
67	Myeloid	P67_Myeloid	C16orf72	0.985727	0.532881	0.04	0.042	1	Up
67	Myeloid	P67_Myeloid	IFITM3	0.986019	-0.225261	0.129	0.125	1	Down
67	Myeloid	P67_Myeloid	SZRD1	0.986679	0.815126	0.02	0.021	1	Up
67	Myeloid	P67_Myeloid	SRSF10	0.986679	0.599651	0.02	0.021	1	Up
67	Myeloid	P67_Myeloid	ATP5IF1	0.986679	0.669939	0.02	0.021	1	Up
67	Myeloid	P67_Myeloid	B4GALT2	0.986679	0.502055	0.02	0.021	1	Up
67	Myeloid	P67_Myeloid	OSBPL9	0.986679	0.429192	0.02	0.021	1	Up
67	Myeloid	P67_Myeloid	PODN	0.986679	0.432183	0.02	0.021	1	Up
67	Myeloid	P67_Myeloid	ANP32E	0.986679	0.277341	0.02	0.021	1	Up
67	Myeloid	P67_Myeloid	ARNT	0.986679	0.686686	0.02	0.021	1	Up
67	Myeloid	P67_Myeloid	KHDC4	0.986679	0.758895	0.02	0.021	1	Up
67	Myeloid	P67_Myeloid	DUSP23	0.986679	0.840985	0.02	0.021	1	Up
67	Myeloid	P67_Myeloid	QSOX1	0.986679	0.864049	0.02	0.021	1	Up
67	Myeloid	P67_Myeloid	PTPN7	0.986679	0.801172	0.02	0.021	1	Up
67	Myeloid	P67_Myeloid	LYPLAL1	0.986679	0.283032	0.02	0.021	1	Up
67	Myeloid	P67_Myeloid	ADI1	0.986679	1.44995	0.02	0.021	1	Up
67	Myeloid	P67_Myeloid	TPRKB	0.986679	0.206942	0.02	0.021	1	Up
67	Myeloid	P67_Myeloid	EIF2AK3	0.986679	0.340557	0.02	0.021	1	Up
67	Myeloid	P67_Myeloid	MGAT5	0.986679	0.315051	0.02	0.021	1	Up
67	Myeloid	P67_Myeloid	WDR75	0.986679	0.572556	0.02	0.021	1	Up
67	Myeloid	P67_Myeloid	SH3BP4	0.986679	0.624545	0.02	0.021	1	Up
67	Myeloid	P67_Myeloid	MTERF4	0.986679	0.157172	0.02	0.021	1	Up
67	Myeloid	P67_Myeloid	NGLY1	0.986679	0.403586	0.02	0.021	1	Up
67	Myeloid	P67_Myeloid	MLH1	0.986679	0.789854	0.02	0.021	1	Up
67	Myeloid	P67_Myeloid	HSPBAP1	0.986679	0.904069	0.02	0.021	1	Up
67	Myeloid	P67_Myeloid	PDCD10	0.986679	1.04506	0.02	0.021	1	Up
67	Myeloid	P67_Myeloid	RFC4	0.986679	0.446265	0.02	0.021	1	Up
67	Myeloid	P67_Myeloid	ST6GAL1	0.986679	0.188008	0.02	0.021	1	Up
67	Myeloid	P67_Myeloid	CD38	0.986679	0.479368	0.02	0.021	1	Up
67	Myeloid	P67_Myeloid	TMEM33	0.986679	0.787288	0.02	0.021	1	Up
67	Myeloid	P67_Myeloid	RCHY1	0.986679	0.980011	0.02	0.021	1	Up
67	Myeloid	P67_Myeloid	OTUD4	0.986679	0.449659	0.02	0.021	1	Up
67	Myeloid	P67_Myeloid	LSM6	0.986679	0.547668	0.02	0.021	1	Up
67	Myeloid	P67_Myeloid	GOLPH3	0.986679	1.25758	0.02	0.021	1	Up
67	Myeloid	P67_Myeloid	LMBRD2	0.986679	0.499074	0.02	0.021	1	Up
67	Myeloid	P67_Myeloid	ZSWIM6	0.986679	1.10831	0.02	0.021	1	Up
67	Myeloid	P67_Myeloid	PREP	0.986679	0.771021	0.02	0.021	1	Up
67	Myeloid	P67_Myeloid	SUMF2	0.986679	1.17138	0.02	0.021	1	Up
67	Myeloid	P67_Myeloid	CASD1	0.986679	0.142017	0.02	0.021	1	Up
67	Myeloid	P67_Myeloid	PEG10	0.986679	0.248839	0.02	0.021	1	Up
67	Myeloid	P67_Myeloid	LMTK2	0.986679	0.265948	0.02	0.021	1	Up
67	Myeloid	P67_Myeloid	FAM3C	0.986679	0.653413	0.02	0.021	1	Up
67	Myeloid	P67_Myeloid	ARHGEF35	0.986679	0.22165	0.02	0.021	1	Up
67	Myeloid	P67_Myeloid	BNIP3L	0.986679	0.47473	0.02	0.021	1	Up
67	Myeloid	P67_Myeloid	WDYHV1	0.986679	0.424098	0.02	0.021	1	Up
67	Myeloid	P67_Myeloid	TSNARE1	0.986679	0.30196	0.02	0.021	1	Up
67	Myeloid	P67_Myeloid	EPPK1	0.986679	0.759142	0.02	0.021	1	Up
67	Myeloid	P67_Myeloid	ERP44	0.986679	0.610628	0.02	0.021	1	Up
67	Myeloid	P67_Myeloid	PPP6C	0.986679	0.699663	0.02	0.021	1	Up
67	Myeloid	P67_Myeloid	RAPGEF1	0.986679	0.598203	0.02	0.021	1	Up
67	Myeloid	P67_Myeloid	SFMBT2	0.986679	0.855085	0.02	0.021	1	Up
67	Myeloid	P67_Myeloid	CRACR2B	0.986679	0.22165	0.02	0.021	1	Up
67	Myeloid	P67_Myeloid	COA4	0.986679	0.311137	0.02	0.021	1	Up
67	Myeloid	P67_Myeloid	C11orf54	0.986679	0.668758	0.02	0.021	1	Up
67	Myeloid	P67_Myeloid	CEP57	0.986679	0.751532	0.02	0.021	1	Up
67	Myeloid	P67_Myeloid	DLAT	0.986679	0.279252	0.02	0.021	1	Up
67	Myeloid	P67_Myeloid	EI24	0.986679	0.547084	0.02	0.021	1	Up
67	Myeloid	P67_Myeloid	PTPN6	0.986679	0.363426	0.02	0.021	1	Up
67	Myeloid	P67_Myeloid	M6PR	0.986679	0.255243	0.02	0.021	1	Up
67	Myeloid	P67_Myeloid	CREBL2	0.986679	0.504609	0.02	0.021	1	Up
67	Myeloid	P67_Myeloid	RAB5B	0.986679	0.509454	0.02	0.021	1	Up
67	Myeloid	P67_Myeloid	FNDC3A	0.986679	0.124009	0.02	0.021	1	Up
67	Myeloid	P67_Myeloid	MYCBP2	0.986679	0.437556	0.02	0.021	1	Up
67	Myeloid	P67_Myeloid	DNAJC3	0.986679	0.665289	0.02	0.021	1	Up
67	Myeloid	P67_Myeloid	ZNF219	0.986679	0.984578	0.02	0.021	1	Up
67	Myeloid	P67_Myeloid	UACA	0.986679	0.226464	0.02	0.021	1	Up
67	Myeloid	P67_Myeloid	ATP6V0C	0.986679	0.330831	0.02	0.021	1	Up
67	Myeloid	P67_Myeloid	DCTPP1	0.986679	0.738868	0.02	0.021	1	Up
67	Myeloid	P67_Myeloid	ZNF646	0.986679	0.376511	0.02	0.021	1	Up
67	Myeloid	P67_Myeloid	RSPRY1	0.986679	0.140694	0.02	0.021	1	Up
67	Myeloid	P67_Myeloid	B3GNT9	0.986679	0.342306	0.02	0.021	1	Up
67	Myeloid	P67_Myeloid	CYB5B	0.986679	1.56072	0.02	0.021	1	Up
67	Myeloid	P67_Myeloid	CDK12	0.986679	0.796996	0.02	0.021	1	Up
67	Myeloid	P67_Myeloid	GOSR2	0.986679	0.487834	0.02	0.021	1	Up
67	Myeloid	P67_Myeloid	CNDP2	0.986679	0.960059	0.02	0.021	1	Up
67	Myeloid	P67_Myeloid	CTDP1	0.986679	0.309625	0.02	0.021	1	Up
67	Myeloid	P67_Myeloid	SWSAP1	0.986679	0.229622	0.02	0.021	1	Up
67	Myeloid	P67_Myeloid	PGLS	0.986679	0.327064	0.02	0.021	1	Up
67	Myeloid	P67_Myeloid	KMT2B	0.986679	0.140473	0.02	0.021	1	Up
67	Myeloid	P67_Myeloid	KIF16B	0.986679	0.534492	0.02	0.021	1	Up
67	Myeloid	P67_Myeloid	PTPN1	0.986679	0.668546	0.02	0.021	1	Up
67	Myeloid	P67_Myeloid	UCKL1	0.986679	0.794814	0.02	0.021	1	Up
67	Myeloid	P67_Myeloid	IFNGR2	0.986679	0.27433	0.02	0.021	1	Up
67	Myeloid	P67_Myeloid	SNAP29	0.986679	0.493847	0.02	0.021	1	Up
67	Myeloid	P67_Myeloid	RBX1	0.986679	0.546775	0.02	0.021	1	Up
67	Myeloid	P67_Myeloid	YIPF6	0.986679	0.528739	0.02	0.021	1	Up
67	Myeloid	P67_Myeloid	SRPX2	0.986679	0.299582	0.02	0.021	1	Up
67	Myeloid	P67_Myeloid	TCEAL8	0.986679	0.697189	0.02	0.021	1	Up
67	Myeloid	P67_Myeloid	H3F3A	0.990067	-0.658317	0.089	0.083	1	Down
67	Myeloid	P67_Myeloid	HSP90AB1	0.990067	-0.544474	0.089	0.083	1	Down
67	Fibroblast	P67_Fibroblast	GFRA1	5.94772e-05	2.80236	0.015	0.002	1	Up
67	Fibroblast	P67_Fibroblast	PARP10	6.13482e-05	-1.31164	0.011	0.024	1	Down
67	Fibroblast	P67_Fibroblast	S100A4	6.73698e-05	1.86207	0.021	0.006	1	Up
67	Fibroblast	P67_Fibroblast	FCGR3A	7.04614e-05	2.00195	0.018	0.004	1	Up
67	Fibroblast	P67_Fibroblast	ZFP36L2	7.28349e-05	0.58205	0.08	0.048	1	Up
67	Fibroblast	P67_Fibroblast	DST	7.29969e-05	1.13785	0.035	0.015	1	Up
67	Fibroblast	P67_Fibroblast	PLXDC2	7.31315e-05	0.63218	0.066	0.037	1	Up
67	Fibroblast	P67_Fibroblast	CXCR4	9.57958e-05	1.67566	0.025	0.008	1	Up
67	Fibroblast	P67_Fibroblast	ETS1	0.000100138	1.30202	0.029	0.011	1	Up
67	Fibroblast	P67_Fibroblast	UNC50	0.000104931	-1.22612	0.011	0.024	1	Down
67	Fibroblast	P67_Fibroblast	AEN	0.000109655	-1.91236	0.005	0.013	1	Down
67	Fibroblast	P67_Fibroblast	SEC61A1	0.00011461	-1.05471	0.016	0.032	1	Down
67	Fibroblast	P67_Fibroblast	CRIP2	0.000117309	-0.678334	0.034	0.055	1	Down
67	Fibroblast	P67_Fibroblast	COL12A1	0.000126661	0.517754	0.115	0.08	1	Up
67	Fibroblast	P67_Fibroblast	SH3PXD2A	0.000130744	0.805965	0.062	0.036	1	Up
67	Fibroblast	P67_Fibroblast	TPM4	0.000131866	0.401587	0.135	0.097	1	Up
67	Fibroblast	P67_Fibroblast	PPP2R2D	0.000136953	-1.26455	0.01	0.022	1	Down
67	Fibroblast	P67_Fibroblast	C9orf116	0.000145557	-1.90343	0.003	0.011	1	Down
67	Fibroblast	P67_Fibroblast	TFRC	0.000153888	-0.916596	0.018	0.034	1	Down
67	Fibroblast	P67_Fibroblast	SATB1	0.000157669	4.21368	0.013	0.001	1	Up
67	Fibroblast	P67_Fibroblast	CXCL14	0.000158887	0.83482	0.044	0.022	1	Up
67	Fibroblast	P67_Fibroblast	SUSD3	0.000166503	-1.4526	0.005	0.015	1	Down
67	Fibroblast	P67_Fibroblast	STK39	0.000170354	-1.11177	0.014	0.027	1	Down
67	Fibroblast	P67_Fibroblast	TMEM41B	0.000173438	-1.2227	0.012	0.025	1	Down
67	Fibroblast	P67_Fibroblast	PRDX2	0.000182774	-0.882441	0.032	0.052	1	Down
67	Fibroblast	P67_Fibroblast	NAPA	0.000183933	-0.903057	0.02	0.036	1	Down
67	Fibroblast	P67_Fibroblast	ZSWIM8	0.000190322	-0.844036	0.039	0.06	1	Down
67	Fibroblast	P67_Fibroblast	LYZ	0.000190706	1.47797	0.018	0.004	1	Up
67	Fibroblast	P67_Fibroblast	YIF1A	0.000191031	-0.961485	0.021	0.038	1	Down
67	Fibroblast	P67_Fibroblast	ITGB1	0.000201795	0.744703	0.067	0.041	1	Up
67	Fibroblast	P67_Fibroblast	LMNA	0.000201906	-0.561824	0.126	0.159	1	Down
67	Fibroblast	P67_Fibroblast	CTHRC1	0.00020213	0.272046	0.194	0.148	1	Up
67	Fibroblast	P67_Fibroblast	COL18A1	0.000207184	0.405464	0.102	0.068	1	Up
67	Fibroblast	P67_Fibroblast	EIF4EBP1	0.000218022	-1.37571	0.01	0.022	1	Down
67	Fibroblast	P67_Fibroblast	ATXN7L3B	0.000220446	-0.983381	0.021	0.038	1	Down
67	Fibroblast	P67_Fibroblast	CRTAP	0.000225443	0.520153	0.091	0.06	1	Up
67	Fibroblast	P67_Fibroblast	SGK1	0.000228681	3.39886	0.012	0.001	1	Up
67	Fibroblast	P67_Fibroblast	TMEM165	0.000230883	-1.74581	0.006	0.015	1	Down
67	Fibroblast	P67_Fibroblast	TIPRL	0.000242864	-1.02767	0.011	0.024	1	Down
67	Fibroblast	P67_Fibroblast	AZGP1	0.000249074	-0.728701	0.051	0.075	1	Down
67	Fibroblast	P67_Fibroblast	CENPP	0.000257526	-1.03036	0.03	0.048	1	Down
67	Fibroblast	P67_Fibroblast	GNAI2	0.000257847	1.65883	0.024	0.008	1	Up
67	Fibroblast	P67_Fibroblast	NECTIN2	0.00026684	-1.02789	0.021	0.038	1	Down
67	Fibroblast	P67_Fibroblast	DNAJA4	0.000268605	-1.33455	0.012	0.025	1	Down
67	Fibroblast	P67_Fibroblast	OSMR	0.000276344	-1.34187	0.008	0.019	1	Down
67	Fibroblast	P67_Fibroblast	MAGED2	0.000278851	0.506307	0.081	0.053	1	Up
67	Fibroblast	P67_Fibroblast	SNRPA1	0.000288959	-2.17852	0.003	0.01	1	Down
67	Fibroblast	P67_Fibroblast	PDE4D	0.00029467	-1.43585	0.007	0.016	1	Down
67	Fibroblast	P67_Fibroblast	PTPRT	0.000307618	-0.825627	0.033	0.053	1	Down
67	Fibroblast	P67_Fibroblast	KRT80	0.000320652	-1.42867	0.007	0.017	1	Down
67	Fibroblast	P67_Fibroblast	CTSZ	0.000328444	0.709727	0.062	0.037	1	Up
67	Fibroblast	P67_Fibroblast	COPG1	0.000331434	-0.624498	0.051	0.075	1	Down
67	Fibroblast	P67_Fibroblast	POSTN	0.00033292	0.226055	0.201	0.155	1	Up
67	Fibroblast	P67_Fibroblast	TXNDC5	0.000333101	0.808032	0.049	0.027	1	Up
67	Fibroblast	P67_Fibroblast	REEP5	0.000336537	-0.859146	0.02	0.035	1	Down
67	Fibroblast	P67_Fibroblast	MYO15B	0.000339416	1.26714	0.026	0.011	1	Up
67	Fibroblast	P67_Fibroblast	TOMM40	0.000340533	-1.52073	0.006	0.015	1	Down
67	Fibroblast	P67_Fibroblast	SPON1	0.000344353	1.09134	0.031	0.013	1	Up
67	Fibroblast	P67_Fibroblast	ERO1B	0.00034453	-1.57438	0.006	0.015	1	Down
67	Fibroblast	P67_Fibroblast	DYRK2	0.000356004	1.02909	0.024	0.009	1	Up
67	Fibroblast	P67_Fibroblast	AAMP	0.000356895	-0.880575	0.027	0.044	1	Down
67	Fibroblast	P67_Fibroblast	PNRC2	0.000357853	-0.782435	0.017	0.031	1	Down
67	Fibroblast	P67_Fibroblast	GLT8D2	0.000358817	1.90148	0.017	0.004	1	Up
67	Fibroblast	P67_Fibroblast	LSG1	0.000393512	-1.11287	0.01	0.022	1	Down
67	Fibroblast	P67_Fibroblast	CSRP1	0.000399931	-0.517449	0.088	0.117	1	Down
67	Fibroblast	P67_Fibroblast	TSTA3	0.000400303	-0.972892	0.017	0.031	1	Down
67	Fibroblast	P67_Fibroblast	ISG20	0.00040213	-1.67964	0.003	0.011	1	Down
67	Fibroblast	P67_Fibroblast	NKD2	0.000422916	1.19213	0.03	0.013	1	Up
67	Fibroblast	P67_Fibroblast	CCNYL1	0.000426467	-1.49971	0.007	0.017	1	Down
67	Fibroblast	P67_Fibroblast	LMAN2	0.000428568	-0.675526	0.047	0.069	1	Down
67	Fibroblast	P67_Fibroblast	CSGALNACT2	0.000428645	1.39219	0.022	0.008	1	Up
67	Fibroblast	P67_Fibroblast	SPP1	0.000430239	1.27535	0.027	0.011	1	Up
67	Fibroblast	P67_Fibroblast	MAP7D1	0.000431205	0.837044	0.037	0.018	1	Up
67	Fibroblast	P67_Fibroblast	BZW2	0.00043889	-1.34869	0.007	0.017	1	Down
67	Fibroblast	P67_Fibroblast	LAPTM5	0.000440807	1.00883	0.033	0.015	1	Up
67	Fibroblast	P67_Fibroblast	FXYD5	0.00044087	0.942191	0.036	0.018	1	Up
67	Fibroblast	P67_Fibroblast	POLD2	0.000465615	-1.21234	0.011	0.023	1	Down
67	Fibroblast	P67_Fibroblast	SPARCL1	0.000481595	0.600788	0.07	0.044	1	Up
67	Fibroblast	P67_Fibroblast	DNAJC3	0.000486184	-1.02245	0.017	0.031	1	Down
67	Fibroblast	P67_Fibroblast	RNF141	0.000487814	-0.924611	0.022	0.038	1	Down
67	Fibroblast	P67_Fibroblast	MARCKS	0.000494096	0.47171	0.051	0.029	1	Up
67	Fibroblast	P67_Fibroblast	PPP4C	0.000497201	-0.767187	0.025	0.042	1	Down
67	Fibroblast	P67_Fibroblast	SFRP4	0.00049895	0.653394	0.053	0.031	1	Up
67	Fibroblast	P67_Fibroblast	ABAT	0.00050238	-1.93259	0.004	0.011	1	Down
67	Fibroblast	P67_Fibroblast	MS4A7	0.000509431	-1.05831	0.014	0.027	1	Down
67	Fibroblast	P67_Fibroblast	F13A1	0.000525221	1.64016	0.019	0.006	1	Up
67	Fibroblast	P67_Fibroblast	EVI2B	0.000529874	2.83329	0.011	0.001	1	Up
67	Fibroblast	P67_Fibroblast	SLC3A2	0.000546154	-0.914528	0.019	0.034	1	Down
67	Fibroblast	P67_Fibroblast	AKT3	0.000549877	0.553719	0.074	0.048	1	Up
67	Fibroblast	P67_Fibroblast	CPM	0.000550224	2.34952	0.012	0.002	1	Up
67	Fibroblast	P67_Fibroblast	UMPS	0.000574473	-1.4595	0.007	0.017	1	Down
67	Fibroblast	P67_Fibroblast	ASPN	0.000592636	0.387269	0.092	0.062	1	Up
67	Fibroblast	P67_Fibroblast	HSPA8	0.00060037	0.634033	0.071	0.046	1	Up
67	Fibroblast	P67_Fibroblast	CADM1	0.000610628	1.14674	0.024	0.009	1	Up
67	Fibroblast	P67_Fibroblast	MXRA8	0.000619204	0.38279	0.108	0.076	1	Up
67	Fibroblast	P67_Fibroblast	CILP	0.000620593	0.468724	0.098	0.068	1	Up
67	Fibroblast	P67_Fibroblast	ASH1L	0.000629768	-0.773255	0.032	0.05	1	Down
67	Fibroblast	P67_Fibroblast	GNL3	0.000632215	-0.876827	0.021	0.036	1	Down
67	Fibroblast	P67_Fibroblast	GCA	0.000635471	-1.31232	0.004	0.012	1	Down
67	Fibroblast	P67_Fibroblast	MAFK	0.00064087	-1.19644	0.014	0.026	1	Down
67	Fibroblast	P67_Fibroblast	B4GALT2	0.000653622	1.25834	0.023	0.009	1	Up
67	Fibroblast	P67_Fibroblast	AKR1B1	0.000666975	1.02566	0.024	0.01	1	Up
67	Fibroblast	P67_Fibroblast	CP	0.000681677	2.08027	0.016	0.004	1	Up
67	Fibroblast	P67_Fibroblast	RNPEPL1	0.000690252	1.30925	0.022	0.008	1	Up
67	Fibroblast	P67_Fibroblast	LGALS3BP	0.000718239	1.07029	0.031	0.015	1	Up
67	Fibroblast	P67_Fibroblast	EHD2	0.000723664	0.998833	0.036	0.018	1	Up
67	Fibroblast	P67_Fibroblast	SMARCA4	0.000732632	-0.834538	0.021	0.036	1	Down
67	Fibroblast	P67_Fibroblast	SERPINF1	0.000741826	0.472385	0.054	0.032	1	Up
67	Fibroblast	P67_Fibroblast	PSME2	0.000773668	-1.75105	0.005	0.013	1	Down
67	Fibroblast	P67_Fibroblast	BNC2	0.000800824	0.852641	0.027	0.012	1	Up
67	Fibroblast	P67_Fibroblast	NPC2	0.000801298	0.629306	0.059	0.036	1	Up
67	Fibroblast	P67_Fibroblast	RGS1	0.000809097	2.28335	0.014	0.004	1	Up
67	Fibroblast	P67_Fibroblast	ABCC5	0.000813446	1.76733	0.014	0.004	1	Up
67	Fibroblast	P67_Fibroblast	EML2	0.000820947	-1.14428	0.009	0.019	1	Down
67	Fibroblast	P67_Fibroblast	COL8A1	0.000843394	0.614585	0.05	0.029	1	Up
67	Fibroblast	P67_Fibroblast	DNAJC10	0.000868193	-0.73206	0.016	0.029	1	Down
67	Fibroblast	P67_Fibroblast	ABTB1	0.000872075	1.57252	0.02	0.007	1	Up
67	Fibroblast	P67_Fibroblast	ATP1B1	0.000895785	-0.612168	0.054	0.076	1	Down
67	Fibroblast	P67_Fibroblast	CPXM1	0.000922458	1.59361	0.021	0.008	1	Up
67	Fibroblast	P67_Fibroblast	MAGT1	0.000931128	-1.02979	0.014	0.027	1	Down
67	Fibroblast	P67_Fibroblast	COX4I1	0.000961034	1.89419	0.015	0.004	1	Up
67	Fibroblast	P67_Fibroblast	SCUBE2	0.000965967	0.982863	0.024	0.01	1	Up
67	Fibroblast	P67_Fibroblast	DPYSL3	0.000972626	0.690792	0.054	0.033	1	Up
67	Fibroblast	P67_Fibroblast	ZBTB11	0.000993928	-1.22488	0.007	0.015	1	Down
67	Fibroblast	P67_Fibroblast	CXCL12	0.00102059	0.705406	0.049	0.029	1	Up
67	Fibroblast	P67_Fibroblast	AP2M1	0.00102142	1.34787	0.019	0.006	1	Up
67	Fibroblast	P67_Fibroblast	ISG15	0.00102181	-1.47693	0.005	0.013	1	Down
67	Fibroblast	P67_Fibroblast	C3	0.00102241	0.446874	0.058	0.036	1	Up
67	Fibroblast	P67_Fibroblast	BMPR1B	0.00102746	2.00535	0.014	0.004	1	Up
67	Fibroblast	P67_Fibroblast	C1QTNF6	0.00103214	1.07906	0.026	0.011	1	Up
67	Fibroblast	P67_Fibroblast	PODN	0.00105047	0.562147	0.05	0.029	1	Up
67	Fibroblast	P67_Fibroblast	GBP1	0.00109086	1.46729	0.015	0.004	1	Up
67	Fibroblast	P67_Fibroblast	MYADM	0.00109553	-0.606561	0.034	0.052	1	Down
67	Fibroblast	P67_Fibroblast	SELENOK	0.00111588	-1.53931	0.005	0.013	1	Down
67	Fibroblast	P67_Fibroblast	ARAP1	0.00115166	0.987498	0.039	0.022	1	Up
67	Fibroblast	P67_Fibroblast	GASK1B	0.00115327	0.792707	0.042	0.024	1	Up
67	Fibroblast	P67_Fibroblast	MYO5C	0.00118954	-1.2424	0.012	0.022	1	Down
67	Fibroblast	P67_Fibroblast	ATXN1	0.00122461	0.840146	0.038	0.02	1	Up
67	Fibroblast	P67_Fibroblast	LRP1	0.00122708	0.394569	0.116	0.086	1	Up
67	Fibroblast	P67_Fibroblast	PPP1R18	0.00124281	0.959282	0.02	0.008	1	Up
67	Fibroblast	P67_Fibroblast	PUF60	0.00129884	-1.03317	0.016	0.029	1	Down
67	Fibroblast	P67_Fibroblast	SLC50A1	0.0013197	-1.38814	0.007	0.016	1	Down
67	Fibroblast	P67_Fibroblast	LIX1L	0.00132884	1.17725	0.02	0.008	1	Up
67	Fibroblast	P67_Fibroblast	TFG	0.00134244	-0.722327	0.02	0.034	1	Down
67	Fibroblast	P67_Fibroblast	RERE	0.00137231	0.584378	0.04	0.022	1	Up
67	Fibroblast	P67_Fibroblast	CIITA	0.00137849	1.48713	0.017	0.006	1	Up
67	Fibroblast	P67_Fibroblast	BASP1	0.00139656	1.39017	0.017	0.006	1	Up
67	Fibroblast	P67_Fibroblast	KIAA1217	0.00140334	0.382807	0.084	0.058	1	Up
67	Fibroblast	P67_Fibroblast	FNDC1	0.00141394	1.1404	0.021	0.008	1	Up
67	Fibroblast	P67_Fibroblast	GRN	0.00143006	1.03007	0.028	0.013	1	Up
67	Fibroblast	P67_Fibroblast	PSMD10	0.00149538	-0.99294	0.012	0.022	1	Down
67	Fibroblast	P67_Fibroblast	EPB41L2	0.00150361	1.11219	0.026	0.012	1	Up
67	Fibroblast	P67_Fibroblast	DAD1	0.00158345	-1.24581	0.006	0.013	1	Down
67	Fibroblast	P67_Fibroblast	CAP2	0.00159254	-1.20607	0.01	0.02	1	Down
67	Fibroblast	P67_Fibroblast	NDRG3	0.00163371	-1.41215	0.006	0.014	1	Down
67	Fibroblast	P67_Fibroblast	GPC1	0.00163613	0.456965	0.051	0.031	1	Up
67	Fibroblast	P67_Fibroblast	RAB5IF	0.00168056	-1.16012	0.012	0.023	1	Down
67	Fibroblast	P67_Fibroblast	AKAP12	0.0016996	1.35435	0.018	0.006	1	Up
67	Fibroblast	P67_Fibroblast	SND1	0.0017008	-0.86597	0.025	0.04	1	Down
67	Fibroblast	P67_Fibroblast	MAN1A1	0.00170114	0.816141	0.03	0.015	1	Up
67	Fibroblast	P67_Fibroblast	PPFIBP1	0.00170975	0.362004	0.039	0.022	1	Up
67	Fibroblast	P67_Fibroblast	TRAC	0.00172469	2.8131	0.01	0.001	1	Up
67	Fibroblast	P67_Fibroblast	ISM1	0.00172859	2.71528	0.01	0.001	1	Up
67	Fibroblast	P67_Fibroblast	VAPB	0.00174923	-1.15687	0.009	0.018	1	Down
67	Fibroblast	P67_Fibroblast	MED22	0.00176658	-1.18061	0.008	0.018	1	Down
67	Fibroblast	P67_Fibroblast	AAGAB	0.00177174	-0.911619	0.012	0.023	1	Down
67	Fibroblast	P67_Fibroblast	PITRM1	0.00180283	-1.12971	0.013	0.025	1	Down
67	Fibroblast	P67_Fibroblast	GAS6	0.00182495	1.0271	0.041	0.024	1	Up
67	Fibroblast	P67_Fibroblast	NOL12	0.00184648	-1.74785	0.005	0.012	1	Down
67	Fibroblast	P67_Fibroblast	OSBPL9	0.00189941	1.01389	0.025	0.011	1	Up
67	Fibroblast	P67_Fibroblast	SPSB1	0.00191071	0.723777	0.038	0.021	1	Up
67	Fibroblast	P67_Fibroblast	LOX	0.0019303	1.07021	0.024	0.011	1	Up
67	Fibroblast	P67_Fibroblast	PDGFRB	0.00196869	0.607365	0.042	0.025	1	Up
67	Fibroblast	P67_Fibroblast	SYNDIG1	0.00198094	0.927629	0.024	0.011	1	Up
67	Fibroblast	P67_Fibroblast	ADAP2	0.00199402	2.05943	0.013	0.004	1	Up
67	Fibroblast	P67_Fibroblast	ZNF805	0.00201869	-1.38235	0.005	0.013	1	Down
67	Fibroblast	P67_Fibroblast	SUMO3	0.00202227	0.628501	0.053	0.034	1	Up
67	Fibroblast	P67_Fibroblast	UGDH	0.00202883	-0.6834	0.038	0.055	1	Down
67	Fibroblast	P67_Fibroblast	RNF2	0.00205574	-1.55418	0.006	0.013	1	Down
67	Fibroblast	P67_Fibroblast	RCN3	0.00206746	0.588374	0.049	0.03	1	Up
67	Fibroblast	P67_Fibroblast	MLEC	0.00208331	-0.864197	0.02	0.033	1	Down
67	Fibroblast	P67_Fibroblast	CHERP	0.00210193	-1.0418	0.01	0.02	1	Down
67	Fibroblast	P67_Fibroblast	PARVA	0.00210548	0.918848	0.029	0.015	1	Up
67	Fibroblast	P67_Fibroblast	NUPR1	0.00214769	0.374638	0.094	0.067	1	Up
67	Fibroblast	P67_Fibroblast	CEACAM6	0.00218065	1.66157	0.012	0.003	1	Up
67	Fibroblast	P67_Fibroblast	MYBBP1A	0.00219432	-1.28404	0.008	0.017	1	Down
67	Fibroblast	P67_Fibroblast	L3MBTL2	0.00221089	-1.1959	0.009	0.018	1	Down
67	Fibroblast	P67_Fibroblast	MSR1	0.00224535	1.47903	0.017	0.006	1	Up
67	Fibroblast	P67_Fibroblast	PDIA3	0.00225895	-0.564215	0.037	0.055	1	Down
67	Fibroblast	P67_Fibroblast	PALLD	0.00228503	0.402462	0.109	0.081	1	Up
67	Fibroblast	P67_Fibroblast	OSBPL8	0.00230779	0.694614	0.035	0.019	1	Up
67	Fibroblast	P67_Fibroblast	PLXNC1	0.00235031	1.49141	0.015	0.005	1	Up
67	Fibroblast	P67_Fibroblast	MRC2	0.0023685	0.335922	0.086	0.06	1	Up
67	Fibroblast	P67_Fibroblast	COL10A1	0.00238685	0.748099	0.037	0.021	1	Up
67	Fibroblast	P67_Fibroblast	SF3B2	0.00240625	-0.890364	0.012	0.022	1	Down
67	Fibroblast	P67_Fibroblast	SRSF2	0.00241836	-0.651674	0.03	0.046	1	Down
67	Fibroblast	P67_Fibroblast	MYH11	0.00243664	-1.33092	0.01	0.02	1	Down
67	Fibroblast	P67_Fibroblast	ISLR	0.00244049	0.947856	0.025	0.012	1	Up
67	Fibroblast	P67_Fibroblast	MAP1LC3A	0.00246678	-0.888899	0.017	0.029	1	Down
67	Fibroblast	P67_Fibroblast	SDC1	0.00254895	0.686262	0.043	0.026	1	Up
67	Fibroblast	P67_Fibroblast	NUP153	0.00262523	-0.93861	0.013	0.023	1	Down
67	Fibroblast	P67_Fibroblast	NPEPL1	0.00265444	0.630958	0.034	0.018	1	Up
67	Fibroblast	P67_Fibroblast	CANX	0.00265578	-0.815467	0.016	0.027	1	Down
67	Fibroblast	P67_Fibroblast	TTC39A	0.00267058	-0.81971	0.016	0.027	1	Down
67	Fibroblast	P67_Fibroblast	COL15A1	0.00270083	1.19656	0.02	0.008	1	Up
67	Fibroblast	P67_Fibroblast	CCNY	0.00275418	1.13537	0.029	0.015	1	Up
67	Fibroblast	P67_Fibroblast	DKK3	0.0027705	0.714705	0.036	0.02	1	Up
67	Fibroblast	P67_Fibroblast	MAPK1	0.00277319	1.06451	0.023	0.011	1	Up
67	Fibroblast	P67_Fibroblast	RAB13	0.00278235	0.465354	0.076	0.053	1	Up
67	Fibroblast	P67_Fibroblast	PNPO	0.00278711	-1.32207	0.004	0.01	1	Down
67	Fibroblast	P67_Fibroblast	APP	0.00278778	0.272005	0.131	0.1	1	Up
67	Fibroblast	P67_Fibroblast	HSPB1	0.00279663	-0.568476	0.061	0.081	1	Down
67	Fibroblast	P67_Fibroblast	ACTR10	0.00280917	-0.870821	0.019	0.032	1	Down
67	Fibroblast	P67_Fibroblast	PDGFD	0.00281819	1.29614	0.017	0.006	1	Up
67	Fibroblast	P67_Fibroblast	NAALADL2	0.00282073	1.33525	0.017	0.006	1	Up
67	Fibroblast	P67_Fibroblast	C1QC	0.00282199	0.826149	0.028	0.014	1	Up
67	Fibroblast	P67_Fibroblast	CRELD1	0.00282268	-0.981926	0.009	0.018	1	Down
67	Fibroblast	P67_Fibroblast	CYBB	0.00288506	1.1273	0.013	0.004	1	Up
67	Fibroblast	P67_Fibroblast	NCK1	0.00289203	-1.13314	0.008	0.017	1	Down
67	Fibroblast	P67_Fibroblast	NOC2L	0.00291401	-1.18319	0.008	0.016	1	Down
67	Fibroblast	P67_Fibroblast	SCARF2	0.00292199	0.894616	0.034	0.019	1	Up
67	Fibroblast	P67_Fibroblast	SERPINE1	0.00293098	0.87076	0.029	0.015	1	Up
67	Fibroblast	P67_Fibroblast	CCS	0.00293662	-0.847298	0.023	0.036	1	Down
67	Fibroblast	P67_Fibroblast	COL7A1	0.00293997	1.24758	0.014	0.004	1	Up
67	Fibroblast	P67_Fibroblast	NMRAL1	0.00294318	-1.2785	0.006	0.014	1	Down
67	Fibroblast	P67_Fibroblast	TYROBP	0.0029889	1.20387	0.02	0.008	1	Up
67	Fibroblast	P67_Fibroblast	SEC23B	0.00302169	-1.11609	0.013	0.023	1	Down
67	Fibroblast	P67_Fibroblast	CIRBP	0.00305146	-0.361162	0.195	0.224	1	Down
67	Fibroblast	P67_Fibroblast	TNFSF13	0.00312121	1.87429	0.015	0.005	1	Up
67	Fibroblast	P67_Fibroblast	ADSS	0.00315225	-0.749426	0.025	0.039	1	Down
67	Fibroblast	P67_Fibroblast	OLR1	0.0031757	1.45202	0.012	0.004	1	Up
67	Fibroblast	P67_Fibroblast	PGGHG	0.0031778	1.43386	0.016	0.006	1	Up
67	Fibroblast	P67_Fibroblast	NFYB	0.00318869	1.53273	0.012	0.004	1	Up
67	Fibroblast	P67_Fibroblast	SYAP1	0.00320728	-0.839069	0.017	0.029	1	Down
67	Fibroblast	P67_Fibroblast	RING1	0.00321793	-0.76832	0.021	0.034	1	Down
67	Fibroblast	P67_Fibroblast	TRIB1	0.00325537	1.36802	0.015	0.005	1	Up
67	Fibroblast	P67_Fibroblast	MFAP2	0.00325955	0.43729	0.072	0.05	1	Up
67	Fibroblast	P67_Fibroblast	YIPF3	0.00327997	1.17049	0.024	0.011	1	Up
67	Fibroblast	P67_Fibroblast	SLC5A3	0.00330609	0.718893	0.027	0.013	1	Up
67	Fibroblast	P67_Fibroblast	CPEB2	0.00332788	-1.16333	0.017	0.029	1	Down
67	Fibroblast	P67_Fibroblast	PDCD11	0.00333561	-1.78292	0.005	0.011	1	Down
67	Fibroblast	P67_Fibroblast	PRPF40A	0.00333855	-0.726076	0.029	0.044	1	Down
67	Fibroblast	P67_Fibroblast	PFDN5	0.00337191	0.524842	0.045	0.027	1	Up
67	Fibroblast	P67_Fibroblast	MICALL2	0.00344802	-1.27827	0.011	0.021	1	Down
67	Fibroblast	P67_Fibroblast	BBS1	0.00348192	-0.974819	0.017	0.029	1	Down
67	Fibroblast	P67_Fibroblast	SLC35B1	0.00348842	-1.00753	0.005	0.011	1	Down
67	Fibroblast	P67_Fibroblast	PXDN	0.00350988	0.543638	0.061	0.041	1	Up
67	Fibroblast	P67_Fibroblast	GAS7	0.00353791	0.716774	0.044	0.027	1	Up
67	Fibroblast	P67_Fibroblast	EDEM1	0.00359388	-0.694567	0.035	0.05	1	Down
67	Fibroblast	P67_Fibroblast	COL8A2	0.00360311	0.817947	0.033	0.018	1	Up
67	Fibroblast	P67_Fibroblast	SHLD2	0.00365593	-0.835853	0.009	0.018	1	Down
67	Fibroblast	P67_Fibroblast	IGFBP4	0.00378088	-0.466645	0.047	0.065	1	Down
67	Fibroblast	P67_Fibroblast	S100A14	0.00378203	-0.894194	0.021	0.034	1	Down
67	Fibroblast	P67_Fibroblast	PPP1R8	0.00379338	1.56165	0.019	0.008	1	Up
67	Fibroblast	P67_Fibroblast	ANXA6	0.00381138	0.885456	0.024	0.011	1	Up
67	Fibroblast	P67_Fibroblast	CCNG2	0.00384494	-0.664441	0.044	0.061	1	Down
67	Fibroblast	P67_Fibroblast	MYDGF	0.00389493	-0.554363	0.023	0.036	1	Down
67	Fibroblast	P67_Fibroblast	EYA2	0.00391572	2.47789	0.01	0.002	1	Up
67	Fibroblast	P67_Fibroblast	SEC11C	0.00394696	-0.896615	0.007	0.015	1	Down
67	Fibroblast	P67_Fibroblast	PSD3	0.00395014	0.710838	0.04	0.024	1	Up
67	Fibroblast	P67_Fibroblast	KRTCAP3	0.00396719	-1.3766	0.004	0.01	1	Down
67	Fibroblast	P67_Fibroblast	PREX1	0.00400888	-1.07244	0.012	0.022	1	Down
67	Fibroblast	P67_Fibroblast	ANKRD6	0.00401761	1.30195	0.012	0.004	1	Up
67	Fibroblast	P67_Fibroblast	CCNO	0.00402499	-1.31206	0.004	0.01	1	Down
67	Fibroblast	P67_Fibroblast	COLEC12	0.00415325	2.39342	0.011	0.003	1	Up
67	Fibroblast	P67_Fibroblast	CEP170B	0.00421177	-1.10382	0.012	0.021	1	Down
67	Fibroblast	P67_Fibroblast	GNPTAB	0.0042787	1.06527	0.016	0.006	1	Up
67	Fibroblast	P67_Fibroblast	LRPAP1	0.00430351	0.742852	0.028	0.015	1	Up
67	Fibroblast	P67_Fibroblast	BDH1	0.00432403	-1.40361	0.004	0.011	1	Down
67	Fibroblast	P67_Fibroblast	BID	0.00432541	-1.42003	0.004	0.011	1	Down
67	Fibroblast	P67_Fibroblast	CAPG	0.00448107	0.857452	0.028	0.015	1	Up
67	Fibroblast	P67_Fibroblast	NECAP1	0.00450365	-0.796183	0.01	0.018	1	Down
67	Fibroblast	P67_Fibroblast	HSPA9	0.00451559	-1.25285	0.009	0.017	1	Down
67	Fibroblast	P67_Fibroblast	TNKS1BP1	0.00455792	-0.736809	0.037	0.053	1	Down
67	Fibroblast	P67_Fibroblast	SLC6A8	0.00457961	-0.916558	0.009	0.018	1	Down
67	Fibroblast	P67_Fibroblast	SPRED1	0.00464013	1.11127	0.021	0.01	1	Up
67	Fibroblast	P67_Fibroblast	ASB13	0.00472782	-1.39743	0.005	0.012	1	Down
67	Fibroblast	P67_Fibroblast	STT3B	0.00474854	-0.616619	0.037	0.053	1	Down
67	Fibroblast	P67_Fibroblast	ATP13A1	0.00477209	-0.878563	0.013	0.022	1	Down
67	Fibroblast	P67_Fibroblast	DNM1	0.00493792	1.56641	0.012	0.004	1	Up
67	Fibroblast	P67_Fibroblast	ALDH9A1	0.00493831	0.80457	0.025	0.013	1	Up
67	Fibroblast	P67_Fibroblast	CFL1	0.00495663	-0.440839	0.107	0.13	1	Down
67	Fibroblast	P67_Fibroblast	NOP53	0.00498138	0.503642	0.05	0.032	1	Up
67	Fibroblast	P67_Fibroblast	VAPA	0.00501547	-0.746312	0.016	0.027	1	Down
67	Fibroblast	P67_Fibroblast	TGFBI	0.00502823	0.646342	0.041	0.025	1	Up
67	Fibroblast	P67_Fibroblast	ADAMTS1	0.00507199	-0.906239	0.006	0.013	1	Down
67	Fibroblast	P67_Fibroblast	BACH1	0.00511388	0.755091	0.028	0.015	1	Up
67	Fibroblast	P67_Fibroblast	BAG5	0.00517772	-0.962928	0.013	0.023	1	Down
67	Fibroblast	P67_Fibroblast	GSTP1	0.00518657	0.473576	0.039	0.024	1	Up
67	Fibroblast	P67_Fibroblast	TAX1BP3	0.00529063	0.639251	0.041	0.025	1	Up
67	Fibroblast	P67_Fibroblast	ALDH2	0.0053713	0.755175	0.029	0.016	1	Up
67	Fibroblast	P67_Fibroblast	NBL1	0.00556056	0.319586	0.104	0.079	1	Up
67	Fibroblast	P67_Fibroblast	RAD50	0.00570658	-1.08726	0.015	0.025	1	Down
67	Fibroblast	P67_Fibroblast	CGGBP1	0.00570985	0.971074	0.026	0.014	1	Up
67	Fibroblast	P67_Fibroblast	NUP43	0.00577511	-1.00013	0.009	0.017	1	Down
67	Fibroblast	P67_Fibroblast	EHBP1	0.00580702	1.20213	0.019	0.008	1	Up
67	Fibroblast	P67_Fibroblast	NCOR2	0.00604153	0.412225	0.053	0.035	1	Up
67	Fibroblast	P67_Fibroblast	NDUFA7	0.00606697	-1.12288	0.008	0.015	1	Down
67	Fibroblast	P67_Fibroblast	ZNF117	0.00606881	0.768628	0.031	0.018	1	Up
67	Fibroblast	P67_Fibroblast	LTA4H	0.00609115	0.690875	0.026	0.014	1	Up
67	Fibroblast	P67_Fibroblast	PQBP1	0.00609266	1.64729	0.013	0.004	1	Up
67	Fibroblast	P67_Fibroblast	CAMK2N1	0.00617779	1.33796	0.013	0.004	1	Up
67	Fibroblast	P67_Fibroblast	INPP4B	0.00619766	-0.910566	0.008	0.015	1	Down
67	Fibroblast	P67_Fibroblast	RUFY3	0.00625878	-1.09198	0.007	0.015	1	Down
67	Fibroblast	P67_Fibroblast	PUS7	0.00629047	-1.39434	0.005	0.012	1	Down
67	Fibroblast	P67_Fibroblast	ARHGEF25	0.00634424	0.98308	0.023	0.011	1	Up
67	Fibroblast	P67_Fibroblast	ZNF131	0.00635379	-1.20505	0.006	0.013	1	Down
67	Fibroblast	P67_Fibroblast	NTPCR	0.00639489	-1.41912	0.006	0.013	1	Down
67	Fibroblast	P67_Fibroblast	LZIC	0.00642381	1.47398	0.015	0.006	1	Up
67	Fibroblast	P67_Fibroblast	ANKRD50	0.00645934	0.747508	0.024	0.013	1	Up
67	Fibroblast	P67_Fibroblast	CLEC2B	0.00646172	1.41901	0.015	0.006	1	Up
67	Fibroblast	P67_Fibroblast	RUVBL1	0.00649172	-1.05219	0.005	0.012	1	Down
67	Fibroblast	P67_Fibroblast	MAPK9	0.00649718	-0.906052	0.016	0.026	1	Down
67	Fibroblast	P67_Fibroblast	TNS1	0.00649986	0.84245	0.024	0.012	1	Up
67	Fibroblast	P67_Fibroblast	PSMC1	0.00656685	1.23358	0.015	0.006	1	Up
67	Fibroblast	P67_Fibroblast	COMMD6	0.00665014	0.639396	0.038	0.023	1	Up
67	Fibroblast	P67_Fibroblast	ELK1	0.0066509	1.83288	0.01	0.003	1	Up
67	Fibroblast	P67_Fibroblast	MINDY2	0.00673581	1.52334	0.01	0.003	1	Up
67	Fibroblast	P67_Fibroblast	TMX1	0.00675236	-1.00239	0.009	0.018	1	Down
67	Fibroblast	P67_Fibroblast	ZBTB20	0.00680757	0.687048	0.033	0.019	1	Up
67	Fibroblast	P67_Fibroblast	TRABD	0.00691342	-0.850918	0.018	0.029	1	Down
67	Fibroblast	P67_Fibroblast	DDT	0.00693449	-0.734749	0.021	0.032	1	Down
67	Fibroblast	P67_Fibroblast	TGFBR2	0.00713103	0.81809	0.03	0.017	1	Up
67	Fibroblast	P67_Fibroblast	TTC3	0.00716595	0.271587	0.121	0.095	1	Up
67	Fibroblast	P67_Fibroblast	VASH1	0.00719487	1.0705	0.024	0.013	1	Up
67	Fibroblast	P67_Fibroblast	HNRNPF	0.00719561	-0.631689	0.038	0.053	1	Down
67	Fibroblast	P67_Fibroblast	SERPING1	0.0072547	0.352832	0.057	0.039	1	Up
67	Fibroblast	P67_Fibroblast	OLFML3	0.00729715	0.728882	0.029	0.016	1	Up
67	Fibroblast	P67_Fibroblast	MUS81	0.00733838	-0.767691	0.018	0.029	1	Down
67	Fibroblast	P67_Fibroblast	TPM2	0.00736688	0.244003	0.146	0.117	1	Up
67	Fibroblast	P67_Fibroblast	ODR4	0.00740939	-1.06486	0.01	0.019	1	Down
67	Fibroblast	P67_Fibroblast	CDK9	0.00741336	0.378723	0.026	0.014	1	Up
67	Fibroblast	P67_Fibroblast	HMG20B	0.00747483	-0.798072	0.018	0.029	1	Down
67	Fibroblast	P67_Fibroblast	USP47	0.00754589	-0.806446	0.016	0.026	1	Down
67	Fibroblast	P67_Fibroblast	FAM107B	0.00760059	0.908329	0.022	0.011	1	Up
67	Fibroblast	P67_Fibroblast	CCDC149	0.00764119	-1.47274	0.007	0.015	1	Down
67	Fibroblast	P67_Fibroblast	COBLL1	0.00768583	-1.27896	0.007	0.015	1	Down
67	Fibroblast	P67_Fibroblast	PSME4	0.00771681	-1.45239	0.004	0.01	1	Down
67	Fibroblast	P67_Fibroblast	NKAPD1	0.00780271	-1.22103	0.004	0.01	1	Down
67	Fibroblast	P67_Fibroblast	NDUFV3	0.00780725	-1.21839	0.007	0.015	1	Down
67	Fibroblast	P67_Fibroblast	ZBTB45	0.00783508	-1.08613	0.007	0.015	1	Down
67	Fibroblast	P67_Fibroblast	GPS1	0.0079737	-1.08446	0.007	0.015	1	Down
67	Fibroblast	P67_Fibroblast	CCM2	0.00802751	0.729081	0.016	0.007	1	Up
67	Fibroblast	P67_Fibroblast	TXNRD1	0.00812345	-1.13637	0.011	0.02	1	Down
67	Fibroblast	P67_Fibroblast	PRR5L	0.00819581	0.779014	0.016	0.007	1	Up
67	Fibroblast	P67_Fibroblast	RBMS3	0.00822407	0.905906	0.02	0.01	1	Up
67	Fibroblast	P67_Fibroblast	TFF3	0.00826856	-1.08987	0.007	0.013	1	Down
67	Fibroblast	P67_Fibroblast	EPHB3	0.00831797	0.515697	0.045	0.029	1	Up
67	Fibroblast	P67_Fibroblast	RASSF2	0.0084127	1.14282	0.013	0.005	1	Up
67	Fibroblast	P67_Fibroblast	CPB1	0.0084497	1.54343	0.012	0.004	1	Up
67	Fibroblast	P67_Fibroblast	CREB3L1	0.00848629	0.655736	0.029	0.017	1	Up
67	Fibroblast	P67_Fibroblast	GABARAPL2	0.00853123	1.09374	0.012	0.004	1	Up
67	Fibroblast	P67_Fibroblast	LAMB2	0.00853666	0.448205	0.038	0.023	1	Up
67	Fibroblast	P67_Fibroblast	BET1L	0.0087552	-0.639267	0.03	0.043	1	Down
67	Fibroblast	P67_Fibroblast	APBB1IP	0.00879065	1.33941	0.014	0.006	1	Up
67	Fibroblast	P67_Fibroblast	HIPK3	0.00885586	0.460201	0.051	0.034	1	Up
67	Fibroblast	P67_Fibroblast	DCAF6	0.00891859	0.973879	0.026	0.015	1	Up
67	Fibroblast	P67_Fibroblast	CMTM4	0.00892412	0.857231	0.024	0.013	1	Up
67	Fibroblast	P67_Fibroblast	MDFIC	0.00894924	0.91944	0.016	0.007	1	Up
67	Fibroblast	P67_Fibroblast	EGLN2	0.00901105	-0.636445	0.028	0.041	1	Down
67	Fibroblast	P67_Fibroblast	MDK	0.0091965	0.585541	0.037	0.023	1	Up
67	Fibroblast	P67_Fibroblast	ZFP36L1	0.00925251	0.275238	0.111	0.086	1	Up
67	Fibroblast	P67_Fibroblast	PDLIM7	0.00931014	0.282146	0.069	0.049	1	Up
67	Fibroblast	P67_Fibroblast	MCL1	0.0093539	0.248496	0.11	0.086	1	Up
67	Fibroblast	P67_Fibroblast	PCSK5	0.00937237	1.57784	0.01	0.003	1	Up
67	Fibroblast	P67_Fibroblast	CORO1A	0.00941986	1.79409	0.011	0.004	1	Up
67	Fibroblast	P67_Fibroblast	ZDHHC9	0.0094354	-1.12387	0.01	0.018	1	Down
67	Fibroblast	P67_Fibroblast	CPED1	0.00945874	1.34448	0.012	0.004	1	Up
67	Fibroblast	P67_Fibroblast	MROH1	0.00952608	-0.889021	0.02	0.031	1	Down
67	Fibroblast	P67_Fibroblast	CITED2	0.0095962	0.83791	0.025	0.013	1	Up
67	Fibroblast	P67_Fibroblast	PPP3CB	0.00968434	0.677808	0.03	0.018	1	Up
67	Fibroblast	P67_Fibroblast	EXOSC2	0.00969942	-1.12469	0.008	0.015	1	Down
67	Fibroblast	P67_Fibroblast	CUL5	0.009707	-0.775612	0.014	0.024	1	Down
67	Fibroblast	P67_Fibroblast	MIDN	0.00971757	-0.676859	0.028	0.041	1	Down
67	Fibroblast	P67_Fibroblast	GAA	0.00986313	0.724068	0.026	0.014	1	Up
67	Fibroblast	P67_Fibroblast	SCD	0.0100976	-0.803859	0.017	0.027	1	Down
67	Fibroblast	P67_Fibroblast	NDUFAF3	0.0102474	0.938809	0.018	0.008	1	Up
67	Fibroblast	P67_Fibroblast	FMR1	0.010353	-0.915093	0.007	0.014	1	Down
67	Fibroblast	P67_Fibroblast	CALR	0.0105168	-0.559048	0.026	0.039	1	Down
67	Fibroblast	P67_Fibroblast	DHCR7	0.0105645	-1.32276	0.006	0.013	1	Down
67	Fibroblast	P67_Fibroblast	COG1	0.0107206	-1.34682	0.005	0.011	1	Down
67	Fibroblast	P67_Fibroblast	SRPX2	0.0107239	0.431244	0.042	0.027	1	Up
67	Fibroblast	P67_Fibroblast	NSD2	0.0107365	-1.45137	0.005	0.011	1	Down
67	Fibroblast	P67_Fibroblast	PIGX	0.0107784	-1.2018	0.005	0.011	1	Down
67	Fibroblast	P67_Fibroblast	ERI3	0.0108442	-0.877315	0.014	0.024	1	Down
67	Fibroblast	P67_Fibroblast	EOGT	0.0108529	-0.817765	0.013	0.022	1	Down
67	Fibroblast	P67_Fibroblast	SRI	0.0108765	0.486849	0.038	0.024	1	Up
67	Fibroblast	P67_Fibroblast	FBLN2	0.0109164	-0.855508	0.018	0.029	1	Down
67	Fibroblast	P67_Fibroblast	RIN2	0.0110188	0.235728	0.076	0.056	1	Up
67	Fibroblast	P67_Fibroblast	ZBTB6	0.011021	-0.997751	0.006	0.012	1	Down
67	Fibroblast	P67_Fibroblast	ZNF358	0.0110504	0.549986	0.029	0.017	1	Up
67	Fibroblast	P67_Fibroblast	MS4A6A	0.0111388	1.11205	0.018	0.008	1	Up
67	Fibroblast	P67_Fibroblast	GALNT11	0.0111463	0.618896	0.027	0.015	1	Up
67	Fibroblast	P67_Fibroblast	RORA	0.0112259	1.30567	0.015	0.006	1	Up
67	Fibroblast	P67_Fibroblast	YBX1	0.0112655	0.466464	0.041	0.027	1	Up
67	Fibroblast	P67_Fibroblast	SESN3	0.0112827	1.34769	0.013	0.005	1	Up
67	Fibroblast	P67_Fibroblast	COL6A2	0.0113735	0.148123	0.341	0.297	1	Up
67	Fibroblast	P67_Fibroblast	GJB2	0.0113986	0.553995	0.03	0.018	1	Up
67	Fibroblast	P67_Fibroblast	PPP1R15B	0.0115061	-0.802475	0.016	0.026	1	Down
67	Fibroblast	P67_Fibroblast	CYBRD1	0.0115299	0.629838	0.042	0.027	1	Up
67	Fibroblast	P67_Fibroblast	MFGE8	0.0115703	0.703122	0.025	0.014	1	Up
67	Fibroblast	P67_Fibroblast	UBE2A	0.0116042	1.68889	0.014	0.006	1	Up
67	Fibroblast	P67_Fibroblast	AP1B1	0.0116378	0.833839	0.021	0.011	1	Up
67	Fibroblast	P67_Fibroblast	LPIN2	0.011718	1.61235	0.01	0.003	1	Up
67	Fibroblast	P67_Fibroblast	MXRA5	0.0117542	0.327572	0.06	0.043	1	Up
67	Fibroblast	P67_Fibroblast	ZNF274	0.0118492	-0.853485	0.008	0.015	1	Down
67	Fibroblast	P67_Fibroblast	RGS11	0.0118877	-1.17726	0.008	0.015	1	Down
67	Fibroblast	P67_Fibroblast	TAF1D	0.0119133	-0.922604	0.019	0.029	1	Down
67	Fibroblast	P67_Fibroblast	LTBP3	0.0119145	0.351291	0.081	0.06	1	Up
67	Fibroblast	P67_Fibroblast	USF2	0.0119976	0.583229	0.035	0.022	1	Up
67	Fibroblast	P67_Fibroblast	SMAD4	0.0120379	1.19224	0.02	0.011	1	Up
67	Fibroblast	P67_Fibroblast	LIPA	0.0121528	1.05635	0.017	0.008	1	Up
67	Fibroblast	P67_Fibroblast	SEL1L	0.0122358	-0.596691	0.032	0.046	1	Down
67	Fibroblast	P67_Fibroblast	UBXN6	0.0123717	0.486026	0.053	0.037	1	Up
67	Fibroblast	P67_Fibroblast	DBN1	0.0124092	0.890557	0.017	0.008	1	Up
67	Fibroblast	P67_Fibroblast	CHST14	0.0125061	1.31616	0.013	0.005	1	Up
67	Fibroblast	P67_Fibroblast	ID2	0.0125186	1.38736	0.013	0.005	1	Up
67	Fibroblast	P67_Fibroblast	TNFRSF12A	0.012525	-0.611715	0.034	0.048	1	Down
67	Fibroblast	P67_Fibroblast	CTSS	0.0125951	1.25248	0.013	0.005	1	Up
67	Fibroblast	P67_Fibroblast	FBLN1	0.012626	-0.543893	0.045	0.06	1	Down
67	Fibroblast	P67_Fibroblast	LPAR6	0.0128374	0.811176	0.019	0.009	1	Up
67	Fibroblast	P67_Fibroblast	DIMT1	0.0128616	-1.21552	0.007	0.013	1	Down
67	Fibroblast	P67_Fibroblast	TMUB2	0.0128804	-0.658865	0.026	0.038	1	Down
67	Fibroblast	P67_Fibroblast	SENP1	0.012945	-1.16726	0.007	0.013	1	Down
67	Fibroblast	P67_Fibroblast	PHC2	0.0129769	1.14152	0.016	0.007	1	Up
67	Fibroblast	P67_Fibroblast	ZNF704	0.0129903	0.775494	0.02	0.011	1	Up
67	Fibroblast	P67_Fibroblast	GPR108	0.0129962	-0.947006	0.018	0.028	1	Down
67	Fibroblast	P67_Fibroblast	TMEM9	0.0130418	-0.676645	0.017	0.027	1	Down
67	Fibroblast	P67_Fibroblast	DZIP1	0.013142	1.47032	0.01	0.004	1	Up
67	Fibroblast	P67_Fibroblast	SELENON	0.0131537	1.13604	0.017	0.008	1	Up
67	Fibroblast	P67_Fibroblast	CPE	0.0132038	0.618386	0.029	0.018	1	Up
67	Fibroblast	P67_Fibroblast	MALT1	0.0133065	0.931417	0.012	0.004	1	Up
67	Fibroblast	P67_Fibroblast	SCARB2	0.0133363	0.562632	0.039	0.025	1	Up
67	Fibroblast	P67_Fibroblast	RNF114	0.0133467	-0.985454	0.009	0.016	1	Down
67	Fibroblast	P67_Fibroblast	ITPR2	0.0135328	1.65273	0.012	0.005	1	Up
67	Fibroblast	P67_Fibroblast	ENTPD1	0.0135378	0.975296	0.017	0.008	1	Up
67	Fibroblast	P67_Fibroblast	MPP5	0.0135836	-1.33468	0.006	0.012	1	Down
67	Fibroblast	P67_Fibroblast	MTMR1	0.0136039	-1.24102	0.006	0.012	1	Down
67	Fibroblast	P67_Fibroblast	NSA2	0.0136712	0.740571	0.024	0.013	1	Up
67	Fibroblast	P67_Fibroblast	VKORC1L1	0.0137246	-1.01543	0.009	0.016	1	Down
67	Fibroblast	P67_Fibroblast	RGS5	0.0137336	1.63902	0.015	0.007	1	Up
67	Fibroblast	P67_Fibroblast	DRG2	0.0138765	-1.37981	0.005	0.011	1	Down
67	Fibroblast	P67_Fibroblast	SELENOS	0.0139366	-0.78472	0.017	0.027	1	Down
67	Fibroblast	P67_Fibroblast	NAA25	0.0139408	-0.748127	0.009	0.016	1	Down
67	Fibroblast	P67_Fibroblast	FARSB	0.0139556	-1.01729	0.013	0.021	1	Down
67	Fibroblast	P67_Fibroblast	PPIL1	0.0140486	-1.04652	0.006	0.012	1	Down
67	Fibroblast	P67_Fibroblast	ARRDC1	0.0140604	-0.882522	0.016	0.025	1	Down
67	Fibroblast	P67_Fibroblast	WIPI2	0.0140676	0.672099	0.02	0.011	1	Up
67	Fibroblast	P67_Fibroblast	CAVIN1	0.0141067	0.500038	0.042	0.028	1	Up
67	Fibroblast	P67_Fibroblast	MX1	0.0141708	-1.14718	0.005	0.011	1	Down
67	Fibroblast	P67_Fibroblast	NECTIN4	0.0141956	-0.891784	0.013	0.021	1	Down
67	Fibroblast	P67_Fibroblast	NME2	0.0142989	0.429726	0.068	0.05	1	Up
67	Fibroblast	P67_Fibroblast	CTNND1	0.0143655	-0.470495	0.063	0.08	1	Down
67	Fibroblast	P67_Fibroblast	TPP1	0.014452	0.419488	0.043	0.029	1	Up
67	Fibroblast	P67_Fibroblast	TGFB1I1	0.0146241	1.04015	0.016	0.008	1	Up
67	Fibroblast	P67_Fibroblast	DDR1	0.0146674	-0.573941	0.031	0.044	1	Down
67	Fibroblast	P67_Fibroblast	NUP98	0.0146869	-0.957414	0.015	0.025	1	Down
67	Fibroblast	P67_Fibroblast	USP11	0.014717	1.38589	0.01	0.004	1	Up
67	Fibroblast	P67_Fibroblast	FKBP10	0.0147195	0.759473	0.029	0.018	1	Up
67	Fibroblast	P67_Fibroblast	AFTPH	0.0147461	-0.738516	0.014	0.022	1	Down
67	Fibroblast	P67_Fibroblast	GNG10	0.0147634	0.574494	0.026	0.015	1	Up
67	Fibroblast	P67_Fibroblast	YWHAG	0.0147878	-0.966756	0.015	0.025	1	Down
67	Fibroblast	P67_Fibroblast	ECPAS	0.0148182	-0.75365	0.024	0.036	1	Down
67	Fibroblast	P67_Fibroblast	MAP4K5	0.0148355	0.479749	0.037	0.024	1	Up
67	Fibroblast	P67_Fibroblast	OXLD1	0.014878	-0.941653	0.008	0.015	1	Down
67	Fibroblast	P67_Fibroblast	ACTA2	0.0149823	0.151318	0.146	0.119	1	Up
67	Fibroblast	P67_Fibroblast	ZNF410	0.0150491	-0.63104	0.024	0.036	1	Down
67	Fibroblast	P67_Fibroblast	NABP2	0.0151047	-0.882587	0.008	0.015	1	Down
67	Fibroblast	P67_Fibroblast	PEA15	0.0151292	-0.634891	0.033	0.046	1	Down
67	Fibroblast	P67_Fibroblast	RABGGTB	0.0151887	-0.807825	0.031	0.043	1	Down
67	Fibroblast	P67_Fibroblast	SOD2	0.0152333	-0.947642	0.01	0.017	1	Down
67	Fibroblast	P67_Fibroblast	ECHDC2	0.0152363	0.865726	0.018	0.009	1	Up
67	Fibroblast	P67_Fibroblast	SYT17	0.0152455	-1.14082	0.007	0.014	1	Down
67	Fibroblast	P67_Fibroblast	ORMDL2	0.0152489	-1.1015	0.007	0.014	1	Down
67	Fibroblast	P67_Fibroblast	THOP1	0.0152946	-1.16728	0.007	0.014	1	Down
67	Fibroblast	P67_Fibroblast	TADA3	0.0154524	0.884301	0.024	0.013	1	Up
67	Fibroblast	P67_Fibroblast	CTSK	0.0154653	0.243719	0.114	0.09	1	Up
67	Fibroblast	P67_Fibroblast	RNF7	0.0154684	-0.42557	0.069	0.086	1	Down
67	Fibroblast	P67_Fibroblast	ASAP1	0.0155484	1.1904	0.015	0.007	1	Up
67	Fibroblast	P67_Fibroblast	SMIM14	0.0156104	-0.554498	0.03	0.043	1	Down
67	Fibroblast	P67_Fibroblast	SLC44A1	0.0156475	0.479528	0.047	0.032	1	Up
67	Fibroblast	P67_Fibroblast	CHD3	0.0157788	0.447648	0.042	0.028	1	Up
67	Fibroblast	P67_Fibroblast	COPS4	0.015875	-1.30641	0.007	0.013	1	Down
67	Fibroblast	P67_Fibroblast	MAPKAP1	0.0159278	1.12486	0.019	0.01	1	Up
67	Fibroblast	P67_Fibroblast	STOM	0.0161954	-0.703851	0.026	0.038	1	Down
67	Fibroblast	P67_Fibroblast	PER3	0.0163127	1.47888	0.01	0.004	1	Up
67	Fibroblast	P67_Fibroblast	FOXN3	0.0163128	0.88505	0.013	0.006	1	Up
67	Fibroblast	P67_Fibroblast	TMEM245	0.0163806	0.832813	0.021	0.011	1	Up
67	Fibroblast	P67_Fibroblast	CALCRL	0.01641	-1.34667	0.009	0.015	1	Down
67	Fibroblast	P67_Fibroblast	RMND5B	0.0164505	-0.642131	0.017	0.027	1	Down
67	Fibroblast	P67_Fibroblast	YPEL3	0.0164787	0.448624	0.037	0.024	1	Up
67	Fibroblast	P67_Fibroblast	RB1	0.0165034	-0.924036	0.013	0.021	1	Down
67	Fibroblast	P67_Fibroblast	ADNP	0.0165418	-0.780174	0.019	0.029	1	Down
67	Fibroblast	P67_Fibroblast	CTSD	0.0165979	0.617063	0.025	0.015	1	Up
67	Fibroblast	P67_Fibroblast	NUDC	0.0166499	-1.01751	0.013	0.021	1	Down
67	Fibroblast	P67_Fibroblast	DUSP16	0.0167085	-0.607765	0.02	0.03	1	Down
67	Fibroblast	P67_Fibroblast	MKNK2	0.0167214	-0.57046	0.029	0.041	1	Down
67	Fibroblast	P67_Fibroblast	MYC	0.0169453	-0.802239	0.014	0.022	1	Down
67	Fibroblast	P67_Fibroblast	NDUFAF6	0.0170202	-1.03278	0.009	0.015	1	Down
67	Fibroblast	P67_Fibroblast	MLF1	0.0170626	-0.938305	0.007	0.013	1	Down
67	Fibroblast	P67_Fibroblast	VHL	0.0170674	-0.725921	0.018	0.027	1	Down
67	Fibroblast	P67_Fibroblast	SPAG9	0.0171806	0.631669	0.032	0.02	1	Up
67	Fibroblast	P67_Fibroblast	SLC4A2	0.0172419	0.837921	0.014	0.006	1	Up
67	Fibroblast	P67_Fibroblast	TMEM64	0.0172734	1.02436	0.012	0.005	1	Up
67	Fibroblast	P67_Fibroblast	HSPD1	0.0173812	-0.599119	0.019	0.029	1	Down
67	Fibroblast	P67_Fibroblast	MUC1	0.0174008	-0.422765	0.108	0.128	1	Down
67	Fibroblast	P67_Fibroblast	ZNRD2	0.0174229	-1.35381	0.006	0.011	1	Down
67	Fibroblast	P67_Fibroblast	ZNF644	0.0174829	0.517298	0.042	0.028	1	Up
67	Fibroblast	P67_Fibroblast	CAPN15	0.0176742	-1.27837	0.006	0.011	1	Down
67	Fibroblast	P67_Fibroblast	PCSK6	0.0177015	-0.56128	0.025	0.036	1	Down
67	Fibroblast	P67_Fibroblast	U2SURP	0.0177246	-0.8968	0.012	0.02	1	Down
67	Fibroblast	P67_Fibroblast	SNX12	0.0179566	0.715165	0.016	0.008	1	Up
67	Fibroblast	P67_Fibroblast	SNRNP27	0.0179578	-1.03989	0.006	0.011	1	Down
67	Fibroblast	P67_Fibroblast	PDZRN3	0.0179836	0.822053	0.021	0.011	1	Up
67	Fibroblast	P67_Fibroblast	E4F1	0.0180243	-1.10335	0.012	0.02	1	Down
67	Fibroblast	P67_Fibroblast	MRE11	0.0180378	-1.23773	0.005	0.011	1	Down
67	Fibroblast	P67_Fibroblast	LRRC58	0.0180567	0.634972	0.021	0.011	1	Up
67	Fibroblast	P67_Fibroblast	CYP20A1	0.0181282	0.726866	0.02	0.011	1	Up
67	Fibroblast	P67_Fibroblast	NFKB2	0.0181291	-0.940327	0.015	0.024	1	Down
67	Fibroblast	P67_Fibroblast	CFAP43	0.018135	1.4073	0.01	0.004	1	Up
67	Fibroblast	P67_Fibroblast	EIF2A	0.0182103	-0.714298	0.029	0.041	1	Down
67	Fibroblast	P67_Fibroblast	ANKRD13D	0.0182577	-0.566694	0.045	0.059	1	Down
67	Fibroblast	P67_Fibroblast	NUCB2	0.0182925	-0.623745	0.022	0.032	1	Down
67	Fibroblast	P67_Fibroblast	SDC4	0.018325	-0.750614	0.026	0.037	1	Down
67	Fibroblast	P67_Fibroblast	MORC2	0.0183503	-0.883379	0.018	0.027	1	Down
67	Fibroblast	P67_Fibroblast	RAB22A	0.0183907	-0.588467	0.011	0.019	1	Down
67	Fibroblast	P67_Fibroblast	MSL1	0.0184793	0.520909	0.031	0.02	1	Up
67	Fibroblast	P67_Fibroblast	TRAPPC13	0.0184846	-0.796789	0.008	0.015	1	Down
67	Fibroblast	P67_Fibroblast	LMAN1	0.0186727	-0.564978	0.033	0.046	1	Down
67	Fibroblast	P67_Fibroblast	NDUFA3	0.0188887	-0.65446	0.013	0.022	1	Down
67	Fibroblast	P67_Fibroblast	TPST1	0.0190262	0.737508	0.022	0.013	1	Up
67	Fibroblast	P67_Fibroblast	CCNC	0.0190499	-0.887315	0.019	0.028	1	Down
67	Fibroblast	P67_Fibroblast	USP3	0.0190675	-0.883364	0.012	0.02	1	Down
67	Fibroblast	P67_Fibroblast	MRVI1	0.0191932	0.603364	0.023	0.013	1	Up
67	Fibroblast	P67_Fibroblast	ENG	0.0192847	0.47993	0.024	0.014	1	Up
67	Fibroblast	P67_Fibroblast	PIM3	0.0193323	-0.823598	0.017	0.026	1	Down
67	Fibroblast	P67_Fibroblast	DLGAP4	0.0195168	0.603946	0.028	0.017	1	Up
67	Fibroblast	P67_Fibroblast	DAG1	0.0196651	0.838106	0.017	0.008	1	Up
67	Fibroblast	P67_Fibroblast	ORC4	0.0196753	-0.901668	0.009	0.016	1	Down
67	Fibroblast	P67_Fibroblast	MBOAT2	0.019783	0.388016	0.03	0.018	1	Up
67	Fibroblast	P67_Fibroblast	SMARCA2	0.0198932	0.71604	0.029	0.018	1	Up
67	Fibroblast	P67_Fibroblast	ECHS1	0.0199946	-0.772962	0.026	0.036	1	Down
67	Fibroblast	P67_Fibroblast	CLCC1	0.0200202	-0.711878	0.019	0.028	1	Down
67	Fibroblast	P67_Fibroblast	PRPF6	0.0200941	-0.607412	0.024	0.035	1	Down
67	Fibroblast	P67_Fibroblast	HNRNPUL1	0.0203083	-0.629951	0.033	0.045	1	Down
67	Fibroblast	P67_Fibroblast	TRAF4	0.0203934	-0.670171	0.023	0.033	1	Down
67	Fibroblast	P67_Fibroblast	TSPAN31	0.0204328	-0.838092	0.01	0.018	1	Down
67	Fibroblast	P67_Fibroblast	AXL	0.0204497	0.522695	0.029	0.018	1	Up
67	Fibroblast	P67_Fibroblast	SNX27	0.0206233	-0.671366	0.016	0.025	1	Down
67	Fibroblast	P67_Fibroblast	ATP2A2	0.0206422	-0.607597	0.017	0.026	1	Down
67	Fibroblast	P67_Fibroblast	RAI14	0.0208292	0.84001	0.02	0.011	1	Up
67	Fibroblast	P67_Fibroblast	RBCK1	0.0208857	-0.724682	0.017	0.027	1	Down
67	Fibroblast	P67_Fibroblast	CYC1	0.0209577	-0.704072	0.023	0.033	1	Down
67	Fibroblast	P67_Fibroblast	ZNF521	0.0211031	0.999809	0.016	0.008	1	Up
67	Fibroblast	P67_Fibroblast	ARID5A	0.02116	0.781719	0.015	0.007	1	Up
67	Fibroblast	P67_Fibroblast	CBLL1	0.0212574	-1.10668	0.01	0.017	1	Down
67	Fibroblast	P67_Fibroblast	MAN2B1	0.021482	0.863233	0.016	0.008	1	Up
67	Fibroblast	P67_Fibroblast	ANKH	0.0215799	0.777329	0.017	0.008	1	Up
67	Fibroblast	P67_Fibroblast	WDTC1	0.0216706	0.631574	0.019	0.011	1	Up
67	Fibroblast	P67_Fibroblast	PROSER1	0.0218927	-1.01088	0.006	0.012	1	Down
67	Fibroblast	P67_Fibroblast	SNX29	0.0219892	2.04372	0.01	0.004	1	Up
67	Fibroblast	P67_Fibroblast	ARFIP1	0.0220011	-0.976298	0.013	0.021	1	Down
67	Fibroblast	P67_Fibroblast	TCEAL3	0.022102	-0.82386	0.008	0.015	1	Down
67	Fibroblast	P67_Fibroblast	ERBB2	0.0221668	-0.523756	0.035	0.048	1	Down
67	Fibroblast	P67_Fibroblast	ERAP2	0.0222322	1.71496	0.01	0.004	1	Up
67	Fibroblast	P67_Fibroblast	MSN	0.0222843	0.480407	0.044	0.031	1	Up
67	Fibroblast	P67_Fibroblast	SLC16A3	0.0223617	1.10557	0.014	0.006	1	Up
67	Fibroblast	P67_Fibroblast	SAP18	0.0223687	-0.519215	0.031	0.043	1	Down
67	Fibroblast	P67_Fibroblast	DYNC1LI2	0.0223852	0.463711	0.036	0.024	1	Up
67	Fibroblast	P67_Fibroblast	SLC44A4	0.0224006	-0.576586	0.035	0.047	1	Down
67	Fibroblast	P67_Fibroblast	SAV1	0.022401	1.29826	0.016	0.008	1	Up
67	Fibroblast	P67_Fibroblast	TC2N	0.0225338	0.396744	0.024	0.014	1	Up
67	Fibroblast	P67_Fibroblast	TNFRSF1A	0.0225688	0.461272	0.046	0.032	1	Up
67	Fibroblast	P67_Fibroblast	ZNF618	0.0226792	1.27397	0.01	0.004	1	Up
67	Fibroblast	P67_Fibroblast	FMOD	0.0227196	1.47159	0.012	0.005	1	Up
67	Fibroblast	P67_Fibroblast	CSF1R	0.0227565	1.15417	0.01	0.004	1	Up
67	Fibroblast	P67_Fibroblast	CDC23	0.0227901	-0.979777	0.006	0.011	1	Down
67	Fibroblast	P67_Fibroblast	GART	0.0228034	-1.17325	0.008	0.014	1	Down
67	Fibroblast	P67_Fibroblast	CSTF3	0.0229056	-0.699255	0.014	0.022	1	Down
67	Fibroblast	P67_Fibroblast	BBS9	0.0230598	1.04324	0.016	0.008	1	Up
67	Fibroblast	P67_Fibroblast	CISD2	0.0232084	-1.08297	0.005	0.011	1	Down
67	Fibroblast	P67_Fibroblast	CHMP4B	0.0232374	-0.580479	0.038	0.051	1	Down
67	Fibroblast	P67_Fibroblast	TSPAN13	0.0234067	-0.919388	0.014	0.022	1	Down
67	Fibroblast	P67_Fibroblast	CLTB	0.0234109	-0.746934	0.018	0.027	1	Down
67	Fibroblast	P67_Fibroblast	DCUN1D5	0.0234393	-1.01828	0.005	0.011	1	Down
67	Fibroblast	P67_Fibroblast	CHMP5	0.0234927	-0.653809	0.008	0.014	1	Down
67	Fibroblast	P67_Fibroblast	PSMF1	0.0235634	-0.63791	0.031	0.043	1	Down
67	Fibroblast	P67_Fibroblast	FAAP20	0.0236383	0.79853	0.018	0.01	1	Up
67	Fibroblast	P67_Fibroblast	DDX27	0.0237556	-0.876052	0.012	0.019	1	Down
67	Fibroblast	P67_Fibroblast	LTBP1	0.0237582	1.29302	0.013	0.006	1	Up
67	Fibroblast	P67_Fibroblast	PTGFRN	0.0239342	0.511167	0.038	0.025	1	Up
67	Fibroblast	P67_Fibroblast	ZBED8	0.0240539	-1.1036	0.007	0.013	1	Down
67	Fibroblast	P67_Fibroblast	NGLY1	0.024073	-0.619414	0.008	0.014	1	Down
67	Fibroblast	P67_Fibroblast	PPP6R1	0.0241432	0.589467	0.023	0.013	1	Up
67	Fibroblast	P67_Fibroblast	TRNT1	0.0242153	-0.742862	0.01	0.018	1	Down
67	Fibroblast	P67_Fibroblast	CLCN3	0.0242328	-0.760244	0.01	0.018	1	Down
67	Fibroblast	P67_Fibroblast	GPRC5A	0.0242472	-0.53826	0.043	0.056	1	Down
67	Fibroblast	P67_Fibroblast	CLMP	0.0242505	0.647184	0.022	0.013	1	Up
67	Fibroblast	P67_Fibroblast	PPIC	0.0242651	0.736553	0.028	0.018	1	Up
67	Fibroblast	P67_Fibroblast	FKBP8	0.0243023	0.917076	0.013	0.006	1	Up
67	Fibroblast	P67_Fibroblast	EPPK1	0.0244479	-0.854505	0.019	0.028	1	Down
67	Fibroblast	P67_Fibroblast	NUAK1	0.024451	0.7693	0.025	0.015	1	Up
67	Fibroblast	P67_Fibroblast	FBF1	0.0248737	1.6212	0.01	0.004	1	Up
67	Fibroblast	P67_Fibroblast	CLSTN2	0.024885	0.622361	0.022	0.013	1	Up
67	Fibroblast	P67_Fibroblast	RPF2	0.0250547	-0.783799	0.009	0.015	1	Down
67	Fibroblast	P67_Fibroblast	AAMDC	0.0250927	-1.20401	0.007	0.013	1	Down
67	Fibroblast	P67_Fibroblast	KANSL1L	0.025093	1.30054	0.01	0.004	1	Up
67	Fibroblast	P67_Fibroblast	NONO	0.0250979	0.826	0.019	0.011	1	Up
67	Fibroblast	P67_Fibroblast	ABCA1	0.025178	1.26501	0.01	0.004	1	Up
67	Fibroblast	P67_Fibroblast	BHLHE41	0.0252092	1.00898	0.015	0.008	1	Up
67	Fibroblast	P67_Fibroblast	WNT5A	0.0256946	1.00273	0.012	0.005	1	Up
67	Fibroblast	P67_Fibroblast	PRKD3	0.0257206	0.772589	0.014	0.007	1	Up
67	Fibroblast	P67_Fibroblast	SULF1	0.025721	0.408534	0.044	0.031	1	Up
67	Fibroblast	P67_Fibroblast	BOD1	0.0257218	-0.841345	0.011	0.018	1	Down
67	Fibroblast	P67_Fibroblast	SSR2	0.025855	-0.366163	0.09	0.108	1	Down
67	Fibroblast	P67_Fibroblast	C6orf120	0.0258716	-1.07179	0.007	0.013	1	Down
67	Fibroblast	P67_Fibroblast	SLC9A3R1	0.0259777	-0.566479	0.019	0.028	1	Down
67	Fibroblast	P67_Fibroblast	UBE2H	0.0260575	-0.572453	0.024	0.034	1	Down
67	Fibroblast	P67_Fibroblast	CPQ	0.0261685	0.687276	0.022	0.013	1	Up
67	Fibroblast	P67_Fibroblast	ARFGEF2	0.0264238	-0.69709	0.029	0.04	1	Down
67	Fibroblast	P67_Fibroblast	UBE2M	0.0264301	-0.679991	0.007	0.013	1	Down
67	Fibroblast	P67_Fibroblast	ATP6V1A	0.0264491	-0.700362	0.018	0.027	1	Down
67	Fibroblast	P67_Fibroblast	RNF19A	0.0264574	0.560228	0.033	0.022	1	Up
67	Fibroblast	P67_Fibroblast	KIAA0100	0.0264914	-0.982444	0.01	0.016	1	Down
67	Fibroblast	P67_Fibroblast	PHTF2	0.0266918	1.36814	0.01	0.004	1	Up
67	Fibroblast	P67_Fibroblast	CD4	0.0267025	1.34932	0.01	0.004	1	Up
67	Fibroblast	P67_Fibroblast	ASCC3	0.0267589	-0.976106	0.01	0.016	1	Down
67	Fibroblast	P67_Fibroblast	THRAP3	0.0268964	-0.705184	0.016	0.025	1	Down
67	Fibroblast	P67_Fibroblast	ITGB1BP1	0.0270837	1.1751	0.014	0.007	1	Up
67	Fibroblast	P67_Fibroblast	NOMO1	0.0271206	1.00137	0.01	0.004	1	Up
67	Fibroblast	P67_Fibroblast	RAB40C	0.0271396	-0.915252	0.006	0.012	1	Down
67	Fibroblast	P67_Fibroblast	P3H1	0.0271611	1.03104	0.01	0.004	1	Up
67	Fibroblast	P67_Fibroblast	DEDD	0.0271683	0.56639	0.03	0.019	1	Up
67	Fibroblast	P67_Fibroblast	TNFRSF19	0.0271774	0.720822	0.012	0.006	1	Up
67	Fibroblast	P67_Fibroblast	NOL8	0.0272555	-0.933078	0.01	0.016	1	Down
67	Fibroblast	P67_Fibroblast	STARD13	0.0272555	-1.06856	0.012	0.019	1	Down
67	Fibroblast	P67_Fibroblast	NDUFA13	0.0272675	0.662094	0.02	0.011	1	Up
67	Fibroblast	P67_Fibroblast	EVL	0.0273509	0.128883	0.23	0.197	1	Up
67	Fibroblast	P67_Fibroblast	ITGAX	0.0273613	1.11632	0.014	0.007	1	Up
67	Fibroblast	P67_Fibroblast	PDIA6	0.027486	-0.914278	0.012	0.019	1	Down
67	Fibroblast	P67_Fibroblast	GPC4	0.0275787	0.861567	0.014	0.007	1	Up
67	Fibroblast	P67_Fibroblast	GID8	0.0276448	-0.653805	0.017	0.025	1	Down
67	Fibroblast	P67_Fibroblast	COL4A1	0.0276535	0.46363	0.044	0.031	1	Up
67	Fibroblast	P67_Fibroblast	UVRAG	0.0277245	-1.48536	0.006	0.011	1	Down
67	Fibroblast	P67_Fibroblast	ATF7IP	0.0277744	0.708223	0.018	0.01	1	Up
67	Fibroblast	P67_Fibroblast	THUMPD1	0.0277863	-0.917052	0.011	0.018	1	Down
67	Fibroblast	P67_Fibroblast	EDEM2	0.0279473	-0.788165	0.012	0.019	1	Down
67	Fibroblast	P67_Fibroblast	ITGA1	0.0279968	0.709956	0.022	0.013	1	Up
67	Fibroblast	P67_Fibroblast	ZCCHC14	0.0280163	0.914721	0.016	0.008	1	Up
67	Fibroblast	P67_Fibroblast	BMERB1	0.0280429	1.23591	0.011	0.005	1	Up
67	Fibroblast	P67_Fibroblast	CDKN2B	0.0281047	0.854238	0.016	0.008	1	Up
67	Fibroblast	P67_Fibroblast	EFTUD2	0.0281163	-0.603976	0.01	0.016	1	Down
67	Fibroblast	P67_Fibroblast	SERINC1	0.0282859	-0.462416	0.041	0.054	1	Down
67	Fibroblast	P67_Fibroblast	ARHGEF16	0.0282882	-0.997247	0.006	0.011	1	Down
67	Fibroblast	P67_Fibroblast	ZNF24	0.0283036	-0.691181	0.022	0.032	1	Down
67	Fibroblast	P67_Fibroblast	ACKR3	0.0286082	1.35162	0.012	0.006	1	Up
67	Fibroblast	P67_Fibroblast	GLRX2	0.0288539	-1.39072	0.005	0.011	1	Down
67	Fibroblast	P67_Fibroblast	GADD45B	0.0288804	1.31181	0.017	0.009	1	Up
67	Fibroblast	P67_Fibroblast	DERL1	0.0289523	0.666014	0.021	0.012	1	Up
67	Fibroblast	P67_Fibroblast	TRIM5	0.0291713	-1.13598	0.005	0.011	1	Down
67	Fibroblast	P67_Fibroblast	BCAM	0.0291943	0.509685	0.04	0.028	1	Up
67	Fibroblast	P67_Fibroblast	CAP1	0.0293705	1.22508	0.013	0.006	1	Up
67	Fibroblast	P67_Fibroblast	OGFOD3	0.0293968	-0.959023	0.007	0.013	1	Down
67	Fibroblast	P67_Fibroblast	RNF31	0.0295277	-0.743581	0.016	0.025	1	Down
67	Fibroblast	P67_Fibroblast	FAM98A	0.0300272	-0.821314	0.007	0.013	1	Down
67	Fibroblast	P67_Fibroblast	RASSF7	0.0300554	0.366256	0.022	0.013	1	Up
67	Fibroblast	P67_Fibroblast	CHCHD7	0.0304396	-1.04554	0.005	0.01	1	Down
67	Fibroblast	P67_Fibroblast	CLEC2D	0.0304813	0.816149	0.015	0.008	1	Up
67	Fibroblast	P67_Fibroblast	TRIO	0.0306039	0.338746	0.04	0.027	1	Up
67	Fibroblast	P67_Fibroblast	SIRT5	0.0306614	-0.872165	0.005	0.01	1	Down
67	Fibroblast	P67_Fibroblast	FRZB	0.0309295	1.30296	0.011	0.005	1	Up
67	Fibroblast	P67_Fibroblast	NUMA1	0.0309336	0.311767	0.04	0.028	1	Up
67	Fibroblast	P67_Fibroblast	UBE2O	0.0309427	-1.11136	0.007	0.013	1	Down
67	Fibroblast	P67_Fibroblast	RHOB	0.0310012	0.158461	0.14	0.116	1	Up
67	Fibroblast	P67_Fibroblast	SELENBP1	0.0310157	0.402573	0.041	0.029	1	Up
67	Fibroblast	P67_Fibroblast	KXD1	0.0310211	0.769274	0.031	0.02	1	Up
67	Fibroblast	P67_Fibroblast	COASY	0.0310711	-0.894086	0.009	0.015	1	Down
67	Fibroblast	P67_Fibroblast	ESRP1	0.0311125	-0.434071	0.021	0.031	1	Down
67	Fibroblast	P67_Fibroblast	WDR73	0.0312918	-0.963576	0.009	0.015	1	Down
67	Fibroblast	P67_Fibroblast	AUTS2	0.0315088	0.45533	0.034	0.023	1	Up
67	Fibroblast	P67_Fibroblast	CHST15	0.0315317	0.630136	0.023	0.014	1	Up
67	Fibroblast	P67_Fibroblast	ADNP2	0.0315319	-0.862622	0.009	0.015	1	Down
67	Fibroblast	P67_Fibroblast	CHD6	0.0315937	0.57536	0.024	0.015	1	Up
67	Fibroblast	P67_Fibroblast	ALG13	0.0316305	-0.671576	0.019	0.028	1	Down
67	Fibroblast	P67_Fibroblast	VEGFB	0.0317042	0.463635	0.041	0.029	1	Up
67	Fibroblast	P67_Fibroblast	ZNF133	0.0317736	-0.854232	0.009	0.015	1	Down
67	Fibroblast	P67_Fibroblast	MDFI	0.0318531	1.15113	0.012	0.006	1	Up
67	Fibroblast	P67_Fibroblast	AGO3	0.0318583	-0.810902	0.013	0.02	1	Down
67	Fibroblast	P67_Fibroblast	ULK1	0.0319502	0.470387	0.031	0.02	1	Up
67	Fibroblast	P67_Fibroblast	PECAM1	0.0321168	1.03003	0.012	0.006	1	Up
67	Fibroblast	P67_Fibroblast	S100A10	0.0322899	0.510235	0.039	0.027	1	Up
67	Fibroblast	P67_Fibroblast	DDX50	0.0325919	-1.14087	0.007	0.012	1	Down
67	Fibroblast	P67_Fibroblast	TNPO3	0.0327025	0.745829	0.021	0.013	1	Up
67	Fibroblast	P67_Fibroblast	IFI27	0.032734	1.41341	0.01	0.004	1	Up
67	Fibroblast	P67_Fibroblast	PJA2	0.0328119	-0.576569	0.041	0.053	1	Down
67	Fibroblast	P67_Fibroblast	RHBDD2	0.0328988	-0.555889	0.014	0.022	1	Down
67	Fibroblast	P67_Fibroblast	C1QB	0.0329187	0.754061	0.017	0.009	1	Up
67	Fibroblast	P67_Fibroblast	EMC2	0.0330269	0.93546	0.016	0.008	1	Up
67	Fibroblast	P67_Fibroblast	AVEN	0.0331129	0.83914	0.017	0.009	1	Up
67	Fibroblast	P67_Fibroblast	TNC	0.0333389	0.479898	0.03	0.02	1	Up
67	Fibroblast	P67_Fibroblast	ZNF316	0.0334448	-0.626991	0.012	0.019	1	Down
67	Fibroblast	P67_Fibroblast	C1QA	0.0336026	0.736885	0.017	0.009	1	Up
67	Fibroblast	P67_Fibroblast	TEFM	0.034185	-1.20803	0.006	0.011	1	Down
67	Fibroblast	P67_Fibroblast	MORC3	0.0342139	0.365588	0.027	0.017	1	Up
67	Fibroblast	P67_Fibroblast	SCMH1	0.0342731	0.887739	0.019	0.011	1	Up
67	Fibroblast	P67_Fibroblast	CAPZB	0.0343051	0.210069	0.054	0.04	1	Up
67	Fibroblast	P67_Fibroblast	ZFHX3	0.0343053	1.14088	0.011	0.005	1	Up
67	Fibroblast	P67_Fibroblast	GPNMB	0.0344799	0.498112	0.023	0.014	1	Up
67	Fibroblast	P67_Fibroblast	CREBRF	0.0345552	0.790698	0.019	0.011	1	Up
67	Fibroblast	P67_Fibroblast	MRS2	0.0345659	-1.22904	0.008	0.013	1	Down
67	Fibroblast	P67_Fibroblast	ATP6V0D1	0.0347072	-0.884162	0.01	0.017	1	Down
67	Fibroblast	P67_Fibroblast	PSEN1	0.0347318	0.595487	0.02	0.012	1	Up
67	Fibroblast	P67_Fibroblast	CRACR2B	0.0347328	-0.688484	0.022	0.032	1	Down
67	Fibroblast	P67_Fibroblast	FBXO25	0.0347418	-0.972622	0.006	0.011	1	Down
67	Fibroblast	P67_Fibroblast	LPAR1	0.0351389	0.613119	0.025	0.015	1	Up
67	Fibroblast	P67_Fibroblast	PTK7	0.035185	0.185314	0.04	0.028	1	Up
67	Fibroblast	P67_Fibroblast	CRIP1	0.0353424	-0.312128	0.097	0.114	1	Down
67	Fibroblast	P67_Fibroblast	TEAD1	0.0353664	1.07396	0.012	0.006	1	Up
67	Fibroblast	P67_Fibroblast	CREBZF	0.0354334	-0.562595	0.032	0.043	1	Down
67	Fibroblast	P67_Fibroblast	EIF5	0.0354917	-0.609253	0.031	0.041	1	Down
67	Fibroblast	P67_Fibroblast	CEP104	0.0355095	-0.884261	0.008	0.013	1	Down
67	Fibroblast	P67_Fibroblast	PROM1	0.0355349	0.813202	0.018	0.01	1	Up
67	Fibroblast	P67_Fibroblast	OSBPL2	0.0355753	-0.9667	0.016	0.024	1	Down
67	Fibroblast	P67_Fibroblast	TSC22D1	0.0357074	0.47015	0.025	0.015	1	Up
67	Fibroblast	P67_Fibroblast	SPRY1	0.0357588	-1.06903	0.012	0.019	1	Down
67	Fibroblast	P67_Fibroblast	LCOR	0.0357766	-0.732951	0.023	0.032	1	Down
67	Fibroblast	P67_Fibroblast	SLC10A7	0.0358667	-0.815205	0.008	0.013	1	Down
67	Fibroblast	P67_Fibroblast	TSC22D2	0.0358727	-1.05059	0.015	0.022	1	Down
67	Fibroblast	P67_Fibroblast	TCF4	0.0358778	0.480842	0.019	0.011	1	Up
67	Fibroblast	P67_Fibroblast	DBP	0.0360436	1.5116	0.01	0.004	1	Up
67	Fibroblast	P67_Fibroblast	SNRPA	0.0361975	-0.887909	0.012	0.019	1	Down
67	Fibroblast	P67_Fibroblast	CBX4	0.0364052	-0.618297	0.016	0.024	1	Down
67	Fibroblast	P67_Fibroblast	CNOT11	0.0364486	-0.66023	0.016	0.024	1	Down
67	Fibroblast	P67_Fibroblast	CD99	0.0364539	0.364449	0.057	0.043	1	Up
67	Fibroblast	P67_Fibroblast	CCND3	0.0365127	0.840187	0.015	0.008	1	Up
67	Fibroblast	P67_Fibroblast	SHISA2	0.0365174	1.20916	0.01	0.004	1	Up
67	Fibroblast	P67_Fibroblast	MYO1B	0.036546	0.381638	0.018	0.01	1	Up
67	Fibroblast	P67_Fibroblast	TMED10	0.0366682	-0.81342	0.015	0.022	1	Down
67	Fibroblast	P67_Fibroblast	METRN	0.0368481	0.644566	0.02	0.012	1	Up
67	Fibroblast	P67_Fibroblast	DNASE2	0.0370811	0.760159	0.015	0.008	1	Up
67	Fibroblast	P67_Fibroblast	GALNT1	0.0373597	0.596708	0.037	0.026	1	Up
67	Fibroblast	P67_Fibroblast	C1S	0.0375441	0.254587	0.095	0.077	1	Up
67	Fibroblast	P67_Fibroblast	GSN	0.037651	0.535703	0.015	0.008	1	Up
67	Fibroblast	P67_Fibroblast	FAIM	0.0377427	-1.17987	0.005	0.01	1	Down
67	Fibroblast	P67_Fibroblast	CD99L2	0.0378533	1.18527	0.011	0.005	1	Up
67	Fibroblast	P67_Fibroblast	FAM83H	0.0379497	-0.77109	0.017	0.025	1	Down
67	Fibroblast	P67_Fibroblast	VPS26A	0.0379705	-1.08416	0.005	0.01	1	Down
67	Fibroblast	P67_Fibroblast	DNAJC4	0.0380421	0.525153	0.015	0.008	1	Up
67	Fibroblast	P67_Fibroblast	PLEKHO1	0.0381004	0.183997	0.026	0.016	1	Up
67	Fibroblast	P67_Fibroblast	GLI4	0.0381366	-1.0178	0.005	0.01	1	Down
67	Fibroblast	P67_Fibroblast	AFF4	0.0381605	0.647858	0.031	0.021	1	Up
67	Fibroblast	P67_Fibroblast	DOCK10	0.0381973	0.755975	0.011	0.005	1	Up
67	Fibroblast	P67_Fibroblast	FAM3C	0.0383231	-0.347828	0.04	0.053	1	Down
67	Fibroblast	P67_Fibroblast	EXOSC3	0.0384004	-0.770008	0.007	0.013	1	Down
67	Fibroblast	P67_Fibroblast	CYTH3	0.0385426	0.321315	0.023	0.014	1	Up
67	Fibroblast	P67_Fibroblast	HSD17B4	0.0386975	-0.817828	0.005	0.01	1	Down
67	Fibroblast	P67_Fibroblast	MAP3K3	0.0388106	0.896917	0.017	0.009	1	Up
67	Fibroblast	P67_Fibroblast	MFAP5	0.0388974	1.02884	0.012	0.006	1	Up
67	Fibroblast	P67_Fibroblast	ATP5MG	0.0390272	0.709405	0.017	0.009	1	Up
67	Fibroblast	P67_Fibroblast	KLK4	0.0390863	0.914987	0.012	0.006	1	Up
67	Fibroblast	P67_Fibroblast	BLCAP	0.0393339	-0.90811	0.012	0.018	1	Down
67	Fibroblast	P67_Fibroblast	CD47	0.0393447	-0.535326	0.046	0.058	1	Down
67	Fibroblast	P67_Fibroblast	ZNF768	0.0394288	-0.905619	0.014	0.022	1	Down
67	Fibroblast	P67_Fibroblast	BMP2K	0.0394434	0.806595	0.014	0.007	1	Up
67	Fibroblast	P67_Fibroblast	C12orf75	0.0394906	1.07847	0.013	0.006	1	Up
67	Fibroblast	P67_Fibroblast	ADAMTS12	0.0395151	0.661597	0.024	0.015	1	Up
67	Fibroblast	P67_Fibroblast	DOCK4	0.0395739	0.620109	0.017	0.01	1	Up
67	Fibroblast	P67_Fibroblast	GAS1	0.0396716	0.856981	0.016	0.008	1	Up
67	Fibroblast	P67_Fibroblast	DMXL1	0.0399265	-0.935333	0.01	0.017	1	Down
67	Fibroblast	P67_Fibroblast	GIGYF2	0.0399642	0.774326	0.019	0.011	1	Up
67	Fibroblast	P67_Fibroblast	ATF4	0.0401016	-0.433892	0.038	0.049	1	Down
67	Fibroblast	P67_Fibroblast	MALSU1	0.0404346	0.735786	0.013	0.006	1	Up
67	Fibroblast	P67_Fibroblast	TMEM219	0.0405006	0.332905	0.042	0.03	1	Up
67	Fibroblast	P67_Fibroblast	CCNG1	0.0410355	-0.680937	0.021	0.03	1	Down
67	Fibroblast	P67_Fibroblast	PLXND1	0.041393	0.232464	0.038	0.027	1	Up
67	Fibroblast	P67_Fibroblast	PNKD	0.0415265	1.36376	0.011	0.005	1	Up
67	Fibroblast	P67_Fibroblast	EIF2S1	0.0415275	-0.780974	0.015	0.022	1	Down
67	Fibroblast	P67_Fibroblast	SYVN1	0.0415864	-0.767803	0.015	0.022	1	Down
67	Fibroblast	P67_Fibroblast	CCDC127	0.0416122	-1.19321	0.006	0.011	1	Down
67	Fibroblast	P67_Fibroblast	ZNF322	0.0416333	1.2015	0.011	0.005	1	Up
67	Fibroblast	P67_Fibroblast	FZD6	0.0416865	-1.07271	0.008	0.013	1	Down
67	Fibroblast	P67_Fibroblast	FMNL2	0.0421275	0.711325	0.017	0.01	1	Up
67	Fibroblast	P67_Fibroblast	FAM168A	0.0421299	0.633049	0.026	0.017	1	Up
67	Fibroblast	P67_Fibroblast	RAB10	0.0421537	-0.662556	0.026	0.035	1	Down
67	Fibroblast	P67_Fibroblast	SMARCB1	0.0421737	0.591449	0.021	0.013	1	Up
67	Fibroblast	P67_Fibroblast	CASZ1	0.0422058	-1.15718	0.01	0.016	1	Down
67	Fibroblast	P67_Fibroblast	SNRPF	0.0422149	-1.04191	0.006	0.011	1	Down
67	Fibroblast	P67_Fibroblast	PRMT7	0.0423075	-0.890264	0.008	0.013	1	Down
67	Fibroblast	P67_Fibroblast	SMC4	0.0423729	-0.75797	0.012	0.019	1	Down
67	Fibroblast	P67_Fibroblast	C2CD3	0.0423887	-0.864212	0.008	0.013	1	Down
67	Fibroblast	P67_Fibroblast	EMP2	0.0424159	-0.963621	0.012	0.019	1	Down
67	Fibroblast	P67_Fibroblast	COPB2	0.0424707	-0.392324	0.04	0.052	1	Down
67	Fibroblast	P67_Fibroblast	PLOD2	0.0425322	0.608289	0.024	0.015	1	Up
67	Fibroblast	P67_Fibroblast	TUBGCP2	0.0425655	0.89569	0.015	0.008	1	Up
67	Fibroblast	P67_Fibroblast	RFNG	0.0427394	-0.849314	0.008	0.013	1	Down
67	Fibroblast	P67_Fibroblast	MYO10	0.0427478	-1.01006	0.006	0.011	1	Down
67	Fibroblast	P67_Fibroblast	DGKD	0.0429239	-0.984201	0.013	0.02	1	Down
67	Fibroblast	P67_Fibroblast	LAMP1	0.043008	0.140826	0.075	0.059	1	Up
67	Fibroblast	P67_Fibroblast	PTEN	0.0431032	0.25316	0.049	0.036	1	Up
67	Fibroblast	P67_Fibroblast	NUDT3	0.0433032	0.644187	0.027	0.018	1	Up
67	Fibroblast	P67_Fibroblast	ZNF516	0.0433115	0.831948	0.012	0.006	1	Up
67	Fibroblast	P67_Fibroblast	RAB31	0.0433672	0.951795	0.014	0.007	1	Up
67	Fibroblast	P67_Fibroblast	ANXA1	0.0433707	0.985691	0.014	0.007	1	Up
67	Fibroblast	P67_Fibroblast	OXNAD1	0.0433756	0.969494	0.013	0.006	1	Up
67	Fibroblast	P67_Fibroblast	PEBP1	0.0433764	0.594339	0.022	0.013	1	Up
67	Fibroblast	P67_Fibroblast	PLPP4	0.0434633	0.783757	0.015	0.008	1	Up
67	Fibroblast	P67_Fibroblast	TMEM39A	0.0435857	-0.815844	0.014	0.021	1	Down
67	Fibroblast	P67_Fibroblast	TIGD5	0.0437186	-1.53974	0.006	0.011	1	Down
67	Fibroblast	P67_Fibroblast	P3H3	0.0439893	0.67848	0.019	0.011	1	Up
67	Fibroblast	P67_Fibroblast	EIPR1	0.0441379	-1.17605	0.006	0.011	1	Down
67	Fibroblast	P67_Fibroblast	SLC25A36	0.0441847	-0.620395	0.029	0.039	1	Down
67	Fibroblast	P67_Fibroblast	ROCK1	0.0441973	0.551004	0.027	0.018	1	Up
67	Fibroblast	P67_Fibroblast	GTF2A2	0.0442285	0.739077	0.014	0.007	1	Up
67	Fibroblast	P67_Fibroblast	E2F6	0.0442493	-1.11406	0.006	0.011	1	Down
67	Fibroblast	P67_Fibroblast	MYO19	0.0442747	-1.13801	0.007	0.013	1	Down
67	Fibroblast	P67_Fibroblast	AP4M1	0.0443066	1.40511	0.01	0.004	1	Up
67	Fibroblast	P67_Fibroblast	SEPTIN8	0.044378	-0.753194	0.016	0.024	1	Down
67	Fibroblast	P67_Fibroblast	MBNL2	0.0444539	0.420375	0.015	0.008	1	Up
67	Fibroblast	P67_Fibroblast	RAB11B	0.0444672	-0.418112	0.043	0.055	1	Down
67	Fibroblast	P67_Fibroblast	XPOT	0.0446235	-0.636425	0.01	0.016	1	Down
67	Fibroblast	P67_Fibroblast	STUB1	0.0447132	-0.799356	0.019	0.027	1	Down
67	Fibroblast	P67_Fibroblast	CHD8	0.0447864	-0.780656	0.014	0.022	1	Down
67	Fibroblast	P67_Fibroblast	NCBP2	0.0450053	-0.553272	0.027	0.036	1	Down
67	Fibroblast	P67_Fibroblast	ENC1	0.0450771	-0.435585	0.025	0.034	1	Down
67	Fibroblast	P67_Fibroblast	EHBP1L1	0.0453215	0.27856	0.066	0.051	1	Up
67	Fibroblast	P67_Fibroblast	APC	0.0453538	0.897796	0.01	0.004	1	Up
67	Fibroblast	P67_Fibroblast	ATXN2L	0.0455672	-0.788759	0.007	0.013	1	Down
67	Fibroblast	P67_Fibroblast	AKNA	0.0459366	0.526755	0.021	0.013	1	Up
67	Fibroblast	P67_Fibroblast	TRPM4	0.0463715	-0.849492	0.01	0.015	1	Down
67	Fibroblast	P67_Fibroblast	EPHX1	0.046848	0.569517	0.028	0.019	1	Up
67	Fibroblast	P67_Fibroblast	DPM1	0.0469828	-0.572331	0.019	0.027	1	Down
67	Fibroblast	P67_Fibroblast	TMEM183A	0.0470351	-0.505293	0.04	0.051	1	Down
67	Fibroblast	P67_Fibroblast	DYNC1H1	0.0472299	0.985314	0.012	0.006	1	Up
67	Fibroblast	P67_Fibroblast	AGBL5	0.0472654	-0.964408	0.005	0.01	1	Down
67	Fibroblast	P67_Fibroblast	CEBPD	0.0473216	-0.786283	0.02	0.028	1	Down
67	Fibroblast	P67_Fibroblast	C11orf24	0.0475299	0.370743	0.034	0.024	1	Up
67	Fibroblast	P67_Fibroblast	CACNG4	0.0475863	0.752784	0.015	0.008	1	Up
67	Fibroblast	P67_Fibroblast	PUM1	0.0480516	0.631507	0.027	0.018	1	Up
67	Fibroblast	P67_Fibroblast	MADD	0.04811	0.648288	0.013	0.007	1	Up
67	Fibroblast	P67_Fibroblast	LUC7L3	0.0481851	-0.551716	0.048	0.06	1	Down
67	Fibroblast	P67_Fibroblast	CFLAR	0.0486825	0.469461	0.037	0.027	1	Up
67	Fibroblast	P67_Fibroblast	CNOT6L	0.0489923	0.847769	0.017	0.01	1	Up
67	Fibroblast	P67_Fibroblast	MCCC2	0.0490547	-0.597094	0.02	0.029	1	Down
67	Fibroblast	P67_Fibroblast	GNA13	0.0493343	0.764499	0.02	0.012	1	Up
67	Fibroblast	P67_Fibroblast	SIX4	0.0493642	-0.904824	0.008	0.013	1	Down
67	Fibroblast	P67_Fibroblast	MICU2	0.0493956	-0.680719	0.014	0.021	1	Down
67	Fibroblast	P67_Fibroblast	CD55	0.0495834	0.463405	0.046	0.034	1	Up
67	Fibroblast	P67_Fibroblast	SEMA4C	0.0496214	0.451104	0.018	0.011	1	Up
67	Fibroblast	P67_Fibroblast	UNK	0.0498217	0.928836	0.016	0.009	1	Up
67	Fibroblast	P67_Fibroblast	NDUFS8	0.0499674	-0.590248	0.016	0.023	1	Down
67	Fibroblast	P67_Fibroblast	IARS	0.0503287	-0.814978	0.01	0.016	1	Down
67	Fibroblast	P67_Fibroblast	CNRIP1	0.0503337	0.737746	0.01	0.004	1	Up
67	Fibroblast	P67_Fibroblast	ZNF514	0.0503496	-0.770238	0.008	0.013	1	Down
67	Fibroblast	P67_Fibroblast	ATP5F1E	0.050424	0.37565	0.039	0.028	1	Up
67	Fibroblast	P67_Fibroblast	STMP1	0.0505445	0.607297	0.025	0.016	1	Up
67	Fibroblast	P67_Fibroblast	SRP68	0.0505879	-0.803166	0.008	0.013	1	Down
67	Fibroblast	P67_Fibroblast	MICU1	0.0506609	0.62329	0.02	0.012	1	Up
67	Fibroblast	P67_Fibroblast	OAS3	0.0508609	-1.26923	0.006	0.011	1	Down
67	Fibroblast	P67_Fibroblast	RAD9A	0.0509636	-0.636984	0.022	0.031	1	Down
67	Fibroblast	P67_Fibroblast	BTBD7	0.0510606	0.68291	0.019	0.011	1	Up
67	Fibroblast	P67_Fibroblast	ATP6V0C	0.0511271	-1.006	0.006	0.011	1	Down
67	Fibroblast	P67_Fibroblast	CILP2	0.0511877	0.984384	0.014	0.008	1	Up
67	Fibroblast	P67_Fibroblast	ECM2	0.0512388	0.928878	0.014	0.008	1	Up
67	Fibroblast	P67_Fibroblast	ZNF830	0.0513157	-0.856282	0.006	0.011	1	Down
67	Fibroblast	P67_Fibroblast	P4HB	0.0514558	-0.699036	0.024	0.033	1	Down
67	Fibroblast	P67_Fibroblast	OBSL1	0.051992	0.239371	0.037	0.026	1	Up
67	Fibroblast	P67_Fibroblast	PBXIP1	0.0521421	0.796026	0.013	0.007	1	Up
67	Fibroblast	P67_Fibroblast	PSMD6	0.0523015	-0.89668	0.016	0.023	1	Down
67	Fibroblast	P67_Fibroblast	MYO18A	0.0526625	0.433462	0.011	0.006	1	Up
67	Fibroblast	P67_Fibroblast	COL4A5	0.0527543	0.476702	0.014	0.008	1	Up
67	Fibroblast	P67_Fibroblast	BUD23	0.0528476	-1.40939	0.009	0.014	1	Down
67	Fibroblast	P67_Fibroblast	ZNF423	0.0530271	0.705876	0.012	0.006	1	Up
67	Fibroblast	P67_Fibroblast	TMED9	0.0534172	-0.336838	0.037	0.048	1	Down
67	Fibroblast	P67_Fibroblast	EIF2B4	0.0536553	-1.19969	0.006	0.011	1	Down
67	Fibroblast	P67_Fibroblast	NAT9	0.0537556	-0.843352	0.011	0.017	1	Down
67	Fibroblast	P67_Fibroblast	SCRN3	0.0537792	-0.989427	0.009	0.014	1	Down
67	Fibroblast	P67_Fibroblast	GJA1	0.0537827	0.698407	0.017	0.01	1	Up
67	Fibroblast	P67_Fibroblast	ZG16B	0.053832	-0.500671	0.03	0.039	1	Down
67	Fibroblast	P67_Fibroblast	XPO4	0.0538364	-0.92778	0.009	0.014	1	Down
67	Fibroblast	P67_Fibroblast	ANKRD10	0.053842	0.139168	0.064	0.05	1	Up
67	Fibroblast	P67_Fibroblast	SLC52A2	0.0539175	-0.957935	0.009	0.014	1	Down
67	Fibroblast	P67_Fibroblast	CTNNAL1	0.0540803	-1.14927	0.006	0.011	1	Down
67	Fibroblast	P67_Fibroblast	DENND10	0.054256	-0.674739	0.007	0.013	1	Down
67	Fibroblast	P67_Fibroblast	YKT6	0.0542751	-0.504684	0.025	0.034	1	Down
67	Fibroblast	P67_Fibroblast	ATP6V0A1	0.0542909	-1.1034	0.006	0.011	1	Down
67	Fibroblast	P67_Fibroblast	DOCK1	0.0546502	0.434103	0.044	0.033	1	Up
67	Fibroblast	P67_Fibroblast	NDC1	0.0546627	-0.831349	0.006	0.011	1	Down
67	Fibroblast	P67_Fibroblast	SLC9A8	0.0547833	-0.835222	0.006	0.011	1	Down
67	Fibroblast	P67_Fibroblast	ZFX	0.0547833	-0.899789	0.006	0.011	1	Down
67	Fibroblast	P67_Fibroblast	MLLT6	0.0547894	0.325756	0.054	0.041	1	Up
67	Fibroblast	P67_Fibroblast	ZBTB37	0.0550366	-0.854799	0.006	0.011	1	Down
67	Fibroblast	P67_Fibroblast	ERLEC1	0.0551548	-0.458426	0.024	0.032	1	Down
67	Fibroblast	P67_Fibroblast	TSPAN3	0.0551612	0.397945	0.036	0.025	1	Up
67	Fibroblast	P67_Fibroblast	ECD	0.0551803	-0.816092	0.009	0.014	1	Down
67	Fibroblast	P67_Fibroblast	MAN2A1	0.0552212	0.599661	0.021	0.013	1	Up
67	Fibroblast	P67_Fibroblast	WFDC2	0.0553385	0.432415	0.028	0.019	1	Up
67	Fibroblast	P67_Fibroblast	CAMSAP1	0.0553877	1.36366	0.01	0.005	1	Up
67	Fibroblast	P67_Fibroblast	POLI	0.0554503	-0.707998	0.017	0.024	1	Down
67	Fibroblast	P67_Fibroblast	DNPEP	0.0555678	0.534056	0.023	0.015	1	Up
67	Fibroblast	P67_Fibroblast	DDX46	0.0556278	-0.430226	0.028	0.037	1	Down
67	Fibroblast	P67_Fibroblast	ABI2	0.0558264	0.597958	0.024	0.015	1	Up
67	Fibroblast	P67_Fibroblast	RBM26	0.0558899	-0.751533	0.017	0.024	1	Down
67	Fibroblast	P67_Fibroblast	NT5DC2	0.0559591	0.923947	0.014	0.008	1	Up
67	Fibroblast	P67_Fibroblast	RNF111	0.0560241	1.06364	0.01	0.005	1	Up
67	Fibroblast	P67_Fibroblast	GLIPR1	0.0560985	1.07979	0.013	0.007	1	Up
67	Fibroblast	P67_Fibroblast	CFAP36	0.0561589	0.771145	0.018	0.011	1	Up
67	Fibroblast	P67_Fibroblast	LDLRAD4	0.0561775	0.416172	0.029	0.02	1	Up
67	Fibroblast	P67_Fibroblast	SPDEF	0.0562526	-0.625448	0.014	0.021	1	Down
67	Fibroblast	P67_Fibroblast	CYBA	0.0562729	0.751962	0.015	0.008	1	Up
67	Fibroblast	P67_Fibroblast	SIRPA	0.0563997	0.95445	0.01	0.005	1	Up
67	Fibroblast	P67_Fibroblast	NOP9	0.0564528	-0.506079	0.009	0.014	1	Down
67	Fibroblast	P67_Fibroblast	EMP1	0.0564886	-0.478901	0.057	0.069	1	Down
67	Fibroblast	P67_Fibroblast	RAD21	0.0565053	1.00075	0.01	0.005	1	Up
67	Fibroblast	P67_Fibroblast	CPSF7	0.0566176	-0.625361	0.027	0.036	1	Down
67	Fibroblast	P67_Fibroblast	ZNF532	0.0566198	0.243971	0.05	0.038	1	Up
67	Fibroblast	P67_Fibroblast	DDX18	0.0569049	-0.735847	0.011	0.018	1	Down
67	Fibroblast	P67_Fibroblast	MECP2	0.0569438	0.761444	0.014	0.008	1	Up
67	Fibroblast	P67_Fibroblast	ZNFX1	0.056987	1.00667	0.012	0.006	1	Up
67	Fibroblast	P67_Fibroblast	TSPAN9	0.0570851	0.302339	0.023	0.015	1	Up
67	Fibroblast	P67_Fibroblast	PINK1	0.0571917	0.915921	0.012	0.006	1	Up
67	Fibroblast	P67_Fibroblast	CYP1B1	0.057329	-1.08845	0.007	0.012	1	Down
67	Fibroblast	P67_Fibroblast	FXYD6	0.0574849	0.837497	0.011	0.006	1	Up
67	Fibroblast	P67_Fibroblast	ESCO1	0.057674	-0.988952	0.008	0.013	1	Down
67	Fibroblast	P67_Fibroblast	SELENOH	0.0577362	-0.569805	0.048	0.059	1	Down
67	Fibroblast	P67_Fibroblast	NACC1	0.0578607	-0.566084	0.011	0.018	1	Down
67	Fibroblast	P67_Fibroblast	G6PD	0.0578922	-0.921673	0.008	0.013	1	Down
67	Fibroblast	P67_Fibroblast	PIP5K1A	0.0580299	-0.675357	0.013	0.02	1	Down
67	Fibroblast	P67_Fibroblast	TNS3	0.0580462	0.291566	0.037	0.027	1	Up
67	Fibroblast	P67_Fibroblast	QARS	0.0581947	0.446262	0.028	0.019	1	Up
67	Fibroblast	P67_Fibroblast	BMPR2	0.0582275	0.216731	0.048	0.036	1	Up
67	Fibroblast	P67_Fibroblast	RNPS1	0.0588091	0.412696	0.034	0.024	1	Up
67	Fibroblast	P67_Fibroblast	ALDH1B1	0.0592956	0.802188	0.02	0.013	1	Up
67	Fibroblast	P67_Fibroblast	ANKS1B	0.0595764	0.552176	0.017	0.01	1	Up
67	Fibroblast	P67_Fibroblast	WBP1	0.0596823	0.39967	0.033	0.023	1	Up
67	Fibroblast	P67_Fibroblast	POLR3D	0.0597046	-0.709312	0.009	0.015	1	Down
67	Fibroblast	P67_Fibroblast	MDM4	0.0599795	-0.43718	0.068	0.081	1	Down
67	Fibroblast	P67_Fibroblast	ERMARD	0.0600855	0.668574	0.016	0.009	1	Up
67	Fibroblast	P67_Fibroblast	LTBP4	0.060375	0.603696	0.016	0.009	1	Up
67	Fibroblast	P67_Fibroblast	FAM20B	0.0604356	-0.910223	0.013	0.019	1	Down
67	Fibroblast	P67_Fibroblast	ZMAT2	0.06049	-1.10746	0.007	0.011	1	Down
67	Fibroblast	P67_Fibroblast	MEA1	0.0605244	0.671478	0.016	0.009	1	Up
67	Fibroblast	P67_Fibroblast	TRAPPC6A	0.0606244	-0.472653	0.01	0.016	1	Down
67	Fibroblast	P67_Fibroblast	CRYAB	0.0607359	-0.6279	0.012	0.018	1	Down
67	Fibroblast	P67_Fibroblast	PAM16	0.0607663	-0.665818	0.019	0.027	1	Down
67	Fibroblast	P67_Fibroblast	DCBLD2	0.061064	-0.751599	0.011	0.017	1	Down
67	Fibroblast	P67_Fibroblast	USP19	0.0611878	-0.557789	0.012	0.018	1	Down
67	Fibroblast	P67_Fibroblast	LMO7	0.0612455	1.24746	0.01	0.005	1	Up
67	Fibroblast	P67_Fibroblast	SAMHD1	0.0614266	0.810432	0.014	0.008	1	Up
67	Fibroblast	P67_Fibroblast	DUT	0.0614428	0.445617	0.018	0.011	1	Up
67	Fibroblast	P67_Fibroblast	FAM114A1	0.0615417	0.412106	0.032	0.022	1	Up
67	Fibroblast	P67_Fibroblast	LONP1	0.0615417	-0.807611	0.007	0.011	1	Down
67	Fibroblast	P67_Fibroblast	IGFBP5	0.0615569	-0.319185	0.124	0.14	1	Down
67	Fibroblast	P67_Fibroblast	IGLC1	0.0616201	1.24212	0.01	0.005	1	Up
67	Fibroblast	P67_Fibroblast	ZMAT1	0.0616808	0.470695	0.014	0.008	1	Up
67	Fibroblast	P67_Fibroblast	AHNAK	0.0618127	0.187998	0.076	0.062	1	Up
67	Fibroblast	P67_Fibroblast	PCBD1	0.0618736	-0.57692	0.022	0.03	1	Down
67	Fibroblast	P67_Fibroblast	GFPT1	0.0620458	-0.66382	0.011	0.017	1	Down
67	Fibroblast	P67_Fibroblast	C11orf49	0.0622541	0.921903	0.01	0.005	1	Up
67	Fibroblast	P67_Fibroblast	MAPKAPK2	0.0623716	-0.560018	0.048	0.06	1	Down
67	Fibroblast	P67_Fibroblast	RARG	0.0625291	0.862879	0.01	0.005	1	Up
67	Fibroblast	P67_Fibroblast	PLOD1	0.0626618	0.947329	0.011	0.006	1	Up
67	Fibroblast	P67_Fibroblast	BICD2	0.0628571	0.883075	0.011	0.006	1	Up
67	Fibroblast	P67_Fibroblast	HNRNPC	0.0628624	-0.868958	0.009	0.014	1	Down
67	Fibroblast	P67_Fibroblast	SEPHS2	0.0631331	-0.650739	0.01	0.015	1	Down
67	Fibroblast	P67_Fibroblast	ZNF436	0.0632112	0.714183	0.017	0.01	1	Up
67	Fibroblast	P67_Fibroblast	TMTC2	0.0632864	0.742192	0.012	0.006	1	Up
67	Fibroblast	P67_Fibroblast	TMCO1	0.0633911	-0.59456	0.013	0.019	1	Down
67	Fibroblast	P67_Fibroblast	RSBN1	0.0635739	0.72089	0.011	0.006	1	Up
67	Fibroblast	P67_Fibroblast	PPP3CA	0.0638449	0.497932	0.023	0.015	1	Up
67	Fibroblast	P67_Fibroblast	ALDH18A1	0.0638821	0.73713	0.022	0.014	1	Up
67	Fibroblast	P67_Fibroblast	ZFHX4	0.0639004	0.623959	0.012	0.006	1	Up
67	Fibroblast	P67_Fibroblast	MT2A	0.0641612	0.48056	0.023	0.015	1	Up
67	Fibroblast	P67_Fibroblast	EMILIN1	0.0642223	0.307501	0.062	0.049	1	Up
67	Fibroblast	P67_Fibroblast	PRPF38A	0.064736	0.660322	0.016	0.009	1	Up
67	Fibroblast	P67_Fibroblast	AFAP1	0.0647815	0.677704	0.018	0.011	1	Up
67	Fibroblast	P67_Fibroblast	GRK2	0.0647843	-0.488091	0.039	0.049	1	Down
67	Fibroblast	P67_Fibroblast	FAM214A	0.0648573	-0.49536	0.053	0.065	1	Down
67	Fibroblast	P67_Fibroblast	ZNF397	0.0649849	-0.849631	0.01	0.016	1	Down
67	Fibroblast	P67_Fibroblast	FBXW5	0.0651694	-1.00214	0.006	0.011	1	Down
67	Fibroblast	P67_Fibroblast	CCPG1	0.0652451	0.461061	0.03	0.021	1	Up
67	Fibroblast	P67_Fibroblast	PGS1	0.0652944	-1.11017	0.006	0.011	1	Down
67	Fibroblast	P67_Fibroblast	NHP2	0.0654046	-0.40056	0.046	0.058	1	Down
67	Fibroblast	P67_Fibroblast	FAM114A2	0.0654856	-0.969297	0.006	0.011	1	Down
67	Fibroblast	P67_Fibroblast	EIF3B	0.0658647	-0.450134	0.031	0.04	1	Down
67	Fibroblast	P67_Fibroblast	CLK3	0.0661495	-0.830233	0.01	0.016	1	Down
67	Fibroblast	P67_Fibroblast	CARD19	0.0662979	-0.974311	0.009	0.015	1	Down
67	Fibroblast	P67_Fibroblast	ARPC5L	0.0667878	-1.00185	0.007	0.012	1	Down
67	Fibroblast	P67_Fibroblast	APBB2	0.0670812	0.18036	0.043	0.032	1	Up
67	Fibroblast	P67_Fibroblast	TNRC6C	0.0675279	0.734717	0.014	0.008	1	Up
67	Fibroblast	P67_Fibroblast	CD2BP2	0.067532	-0.688624	0.02	0.027	1	Down
67	Fibroblast	P67_Fibroblast	PRDM2	0.0675811	-0.607644	0.026	0.034	1	Down
67	Fibroblast	P67_Fibroblast	NDUFV2	0.0678362	-0.470772	0.032	0.041	1	Down
67	Fibroblast	P67_Fibroblast	DCXR	0.0679707	-0.915155	0.008	0.013	1	Down
67	Fibroblast	P67_Fibroblast	FBXL17	0.0680671	0.702433	0.016	0.01	1	Up
67	Fibroblast	P67_Fibroblast	NINJ1	0.0681263	-0.645034	0.025	0.033	1	Down
67	Fibroblast	P67_Fibroblast	TANC1	0.0683677	-0.889981	0.015	0.022	1	Down
67	Fibroblast	P67_Fibroblast	DMAP1	0.068458	-0.731041	0.007	0.012	1	Down
67	Fibroblast	P67_Fibroblast	MGAT4A	0.068715	0.674653	0.016	0.01	1	Up
67	Fibroblast	P67_Fibroblast	PCSK7	0.0688065	0.3564	0.014	0.008	1	Up
67	Fibroblast	P67_Fibroblast	GBP2	0.0688266	0.654302	0.016	0.01	1	Up
67	Fibroblast	P67_Fibroblast	LSM4	0.0688387	-0.80496	0.018	0.025	1	Down
67	Fibroblast	P67_Fibroblast	P4HA1	0.0688807	0.254544	0.033	0.023	1	Up
67	Fibroblast	P67_Fibroblast	RCBTB1	0.0688905	-0.722176	0.008	0.013	1	Down
67	Fibroblast	P67_Fibroblast	DLC1	0.0689387	0.336933	0.026	0.018	1	Up
67	Fibroblast	P67_Fibroblast	TOP1MT	0.068998	-0.938808	0.008	0.013	1	Down
67	Fibroblast	P67_Fibroblast	AP3D1	0.0690434	-0.545318	0.031	0.041	1	Down
67	Fibroblast	P67_Fibroblast	RCAN3	0.0690809	0.838842	0.012	0.006	1	Up
67	Fibroblast	P67_Fibroblast	DYNLL2	0.0691467	-0.467778	0.038	0.048	1	Down
67	Fibroblast	P67_Fibroblast	KCTD3	0.0693619	-0.589579	0.028	0.036	1	Down
67	Fibroblast	P67_Fibroblast	RASAL2	0.0694563	0.65691	0.012	0.006	1	Up
67	Fibroblast	P67_Fibroblast	NISCH	0.0695579	0.277841	0.026	0.018	1	Up
67	Fibroblast	P67_Fibroblast	SUMF2	0.0697489	0.397888	0.027	0.019	1	Up
67	Fibroblast	P67_Fibroblast	NUCKS1	0.0699394	0.143252	0.057	0.044	1	Up
67	Fibroblast	P67_Fibroblast	STX2	0.0700274	0.126672	0.01	0.005	1	Up
67	Fibroblast	P67_Fibroblast	SETD5	0.0701659	-0.39097	0.036	0.046	1	Down
67	Fibroblast	P67_Fibroblast	GRB2	0.0701877	0.642358	0.018	0.011	1	Up
67	Fibroblast	P67_Fibroblast	TUSC3	0.0702956	0.59895	0.018	0.011	1	Up
67	Fibroblast	P67_Fibroblast	SIAH2	0.0704589	-0.527207	0.02	0.028	1	Down
67	Fibroblast	P67_Fibroblast	SELENOP	0.0706348	0.324962	0.042	0.032	1	Up
67	Fibroblast	P67_Fibroblast	HDAC6	0.070672	0.291759	0.013	0.007	1	Up
67	Fibroblast	P67_Fibroblast	DPY30	0.0707054	-0.580455	0.02	0.028	1	Down
67	Fibroblast	P67_Fibroblast	ENPP1	0.0708226	-0.581107	0.017	0.024	1	Down
67	Fibroblast	P67_Fibroblast	KCTD5	0.0709058	-0.876025	0.01	0.015	1	Down
67	Fibroblast	P67_Fibroblast	ZFP3	0.0711955	-0.748151	0.006	0.01	1	Down
67	Fibroblast	P67_Fibroblast	DDRGK1	0.0714825	0.55869	0.017	0.011	1	Up
67	Fibroblast	P67_Fibroblast	PDLIM2	0.0715423	0.41475	0.02	0.013	1	Up
67	Fibroblast	P67_Fibroblast	MTMR3	0.0717656	-1.04639	0.008	0.013	1	Down
67	Fibroblast	P67_Fibroblast	ZNF362	0.0720294	0.435588	0.021	0.014	1	Up
67	Fibroblast	P67_Fibroblast	PURB	0.0722679	-0.558608	0.015	0.022	1	Down
67	Fibroblast	P67_Fibroblast	TNFAIP1	0.0724379	-0.947464	0.007	0.011	1	Down
67	Fibroblast	P67_Fibroblast	CFAP298	0.0725892	-0.567322	0.021	0.029	1	Down
67	Fibroblast	P67_Fibroblast	RNF14	0.0726242	-0.75911	0.012	0.018	1	Down
67	Fibroblast	P67_Fibroblast	GMPPB	0.0727335	-1.06908	0.007	0.011	1	Down
67	Fibroblast	P67_Fibroblast	PPOX	0.0727878	-1.03473	0.009	0.014	1	Down
67	Fibroblast	P67_Fibroblast	ABRACL	0.0730498	0.440589	0.021	0.013	1	Up
67	Fibroblast	P67_Fibroblast	CRYZ	0.0731062	-0.855763	0.007	0.011	1	Down
67	Fibroblast	P67_Fibroblast	MPG	0.0731084	-0.710877	0.009	0.014	1	Down
67	Fibroblast	P67_Fibroblast	SCX	0.0733347	-0.75698	0.007	0.011	1	Down
67	Fibroblast	P67_Fibroblast	LCP1	0.0733943	0.56289	0.014	0.008	1	Up
67	Fibroblast	P67_Fibroblast	STRAP	0.073625	-0.72017	0.009	0.014	1	Down
67	Fibroblast	P67_Fibroblast	METTL5	0.0737348	-0.708063	0.009	0.014	1	Down
67	Fibroblast	P67_Fibroblast	VDAC3	0.0737834	-0.588359	0.016	0.022	1	Down
67	Fibroblast	P67_Fibroblast	ADAR	0.0738003	-0.318771	0.077	0.09	1	Down
67	Fibroblast	P67_Fibroblast	SAFB2	0.0739426	-0.85052	0.009	0.014	1	Down
67	Fibroblast	P67_Fibroblast	SH3D19	0.0743926	0.62464	0.016	0.01	1	Up
67	Fibroblast	P67_Fibroblast	CD82	0.0744482	0.777935	0.013	0.007	1	Up
67	Fibroblast	P67_Fibroblast	AKIP1	0.0745325	1.12423	0.01	0.005	1	Up
67	Fibroblast	P67_Fibroblast	SEC24D	0.074554	0.632011	0.021	0.014	1	Up
67	Fibroblast	P67_Fibroblast	ATXN3	0.0746719	0.373783	0.016	0.01	1	Up
67	Fibroblast	P67_Fibroblast	EIF6	0.0747118	-0.698937	0.023	0.031	1	Down
67	Fibroblast	P67_Fibroblast	COL27A1	0.0748435	0.113041	0.034	0.025	1	Up
67	Fibroblast	P67_Fibroblast	MARCH5	0.0748669	-0.570796	0.016	0.022	1	Down
67	Fibroblast	P67_Fibroblast	ZNF407	0.0748722	-0.869214	0.012	0.018	1	Down
67	Fibroblast	P67_Fibroblast	SCFD1	0.0750606	-0.532309	0.016	0.022	1	Down
67	Fibroblast	P67_Fibroblast	UCHL3	0.0750635	-0.694724	0.008	0.013	1	Down
67	Fibroblast	P67_Fibroblast	STYX	0.0752314	0.402305	0.014	0.008	1	Up
67	Fibroblast	P67_Fibroblast	RNF19B	0.0752654	0.63953	0.018	0.011	1	Up
67	Fibroblast	P67_Fibroblast	MMS19	0.0753033	0.558023	0.016	0.01	1	Up
67	Fibroblast	P67_Fibroblast	SPTBN1	0.0754661	-0.574258	0.008	0.013	1	Down
67	Fibroblast	P67_Fibroblast	CYP4X1	0.075628	0.508326	0.013	0.007	1	Up
67	Fibroblast	P67_Fibroblast	COMT	0.0758017	0.573877	0.018	0.011	1	Up
67	Fibroblast	P67_Fibroblast	BNIPL	0.0758194	0.766846	0.01	0.005	1	Up
67	Fibroblast	P67_Fibroblast	ERGIC3	0.0758661	0.138139	0.074	0.06	1	Up
67	Fibroblast	P67_Fibroblast	CTBS	0.0758943	0.670607	0.012	0.006	1	Up
67	Fibroblast	P67_Fibroblast	ADRA2A	0.0761574	0.996225	0.014	0.008	1	Up
67	Fibroblast	P67_Fibroblast	COPS7B	0.076256	-0.725303	0.015	0.021	1	Down
67	Fibroblast	P67_Fibroblast	LMCD1	0.0762635	0.777223	0.02	0.013	1	Up
67	Fibroblast	P67_Fibroblast	FMNL3	0.0762814	0.533599	0.015	0.009	1	Up
67	Fibroblast	P67_Fibroblast	PCMTD1	0.0765041	0.248385	0.053	0.041	1	Up
67	Fibroblast	P67_Fibroblast	PON2	0.0765285	-0.542481	0.03	0.039	1	Down
67	Fibroblast	P67_Fibroblast	C1QTNF3	0.0765298	0.506032	0.02	0.013	1	Up
67	Fibroblast	P67_Fibroblast	CHMP7	0.0768981	-0.652196	0.012	0.018	1	Down
67	Fibroblast	P67_Fibroblast	CAPNS1	0.0769976	0.42217	0.02	0.013	1	Up
67	Fibroblast	P67_Fibroblast	CIZ1	0.0771665	0.660565	0.02	0.013	1	Up
67	Fibroblast	P67_Fibroblast	AKAP1	0.0772964	-0.63281	0.018	0.025	1	Down
67	Fibroblast	P67_Fibroblast	CASP7	0.0774681	0.68228	0.014	0.008	1	Up
67	Fibroblast	P67_Fibroblast	ATP8B2	0.0780984	0.370388	0.017	0.011	1	Up
67	Fibroblast	P67_Fibroblast	N4BP2L2	0.0781088	0.237484	0.042	0.032	1	Up
67	Fibroblast	P67_Fibroblast	RNF38	0.0781344	0.965067	0.013	0.008	1	Up
67	Fibroblast	P67_Fibroblast	SMC6	0.0782186	-0.846704	0.011	0.017	1	Down
67	Fibroblast	P67_Fibroblast	EFHD1	0.0782698	-0.772129	0.019	0.027	1	Down
67	Fibroblast	P67_Fibroblast	EFEMP2	0.0783008	0.589283	0.017	0.011	1	Up
67	Fibroblast	P67_Fibroblast	WDR75	0.0784519	-0.465993	0.02	0.027	1	Down
67	Fibroblast	P67_Fibroblast	SDC2	0.078467	0.501364	0.025	0.017	1	Up
67	Fibroblast	P67_Fibroblast	C1R	0.0784706	0.266656	0.081	0.067	1	Up
67	Fibroblast	P67_Fibroblast	MAP2K3	0.0784712	-0.865711	0.006	0.011	1	Down
67	Fibroblast	P67_Fibroblast	TCN1	0.0785643	0.104828	0.063	0.05	1	Up
67	Fibroblast	P67_Fibroblast	FXR1	0.0785707	-0.512037	0.012	0.018	1	Down
67	Fibroblast	P67_Fibroblast	MAGEH1	0.0787975	0.327088	0.02	0.013	1	Up
67	Fibroblast	P67_Fibroblast	GTF2I	0.0789221	0.499636	0.027	0.019	1	Up
67	Fibroblast	P67_Fibroblast	RUVBL2	0.0789275	-0.791663	0.011	0.017	1	Down
67	Fibroblast	P67_Fibroblast	EPS15	0.0789444	0.587241	0.023	0.015	1	Up
67	Fibroblast	P67_Fibroblast	TMEM254	0.0793552	-0.73698	0.006	0.011	1	Down
67	Fibroblast	P67_Fibroblast	PPP1R16A	0.0795342	-0.965319	0.012	0.018	1	Down
67	Fibroblast	P67_Fibroblast	ABCG1	0.0797518	0.691998	0.013	0.008	1	Up
67	Fibroblast	P67_Fibroblast	EPN1	0.0797803	0.480599	0.023	0.015	1	Up
67	Fibroblast	P67_Fibroblast	MARK3	0.0799029	0.477696	0.025	0.017	1	Up
67	Fibroblast	P67_Fibroblast	EPS8L2	0.0799112	-0.523012	0.037	0.046	1	Down
67	Fibroblast	P67_Fibroblast	CNPY3	0.0799535	0.720904	0.019	0.013	1	Up
67	Fibroblast	P67_Fibroblast	SFXN4	0.0800236	-0.516917	0.006	0.011	1	Down
67	Fibroblast	P67_Fibroblast	LRRC14	0.0800437	-0.572379	0.013	0.019	1	Down
67	Fibroblast	P67_Fibroblast	ITGB5	0.0801673	0.419529	0.02	0.013	1	Up
67	Fibroblast	P67_Fibroblast	COQ4	0.0803048	-0.638718	0.022	0.029	1	Down
67	Fibroblast	P67_Fibroblast	UBQLN2	0.0808886	-0.85111	0.01	0.015	1	Down
67	Fibroblast	P67_Fibroblast	EEF1G	0.0809448	0.211825	0.095	0.079	1	Up
67	Fibroblast	P67_Fibroblast	CASK	0.0809859	0.625785	0.018	0.011	1	Up
67	Fibroblast	P67_Fibroblast	STMN3	0.0810624	-0.587522	0.007	0.012	1	Down
67	Fibroblast	P67_Fibroblast	CHMP1A	0.0815671	0.745331	0.012	0.006	1	Up
67	Fibroblast	P67_Fibroblast	TNFSF10	0.0817363	0.136663	0.052	0.04	1	Up
67	Fibroblast	P67_Fibroblast	RAB17	0.0817948	-0.505649	0.007	0.012	1	Down
67	Fibroblast	P67_Fibroblast	TRIP11	0.081851	0.375143	0.02	0.013	1	Up
67	Fibroblast	P67_Fibroblast	DPYSL2	0.0819283	0.475466	0.016	0.01	1	Up
67	Fibroblast	P67_Fibroblast	DNAJB1	0.0820007	-0.475023	0.024	0.032	1	Down
67	Fibroblast	P67_Fibroblast	FAM53C	0.0820599	0.739558	0.012	0.006	1	Up
67	Fibroblast	P67_Fibroblast	FST	0.0821048	0.795745	0.012	0.006	1	Up
67	Fibroblast	P67_Fibroblast	SLC20A1	0.0821351	-0.327136	0.027	0.036	1	Down
67	Fibroblast	P67_Fibroblast	GIT2	0.0821543	-0.824061	0.01	0.015	1	Down
67	Fibroblast	P67_Fibroblast	GPAT4	0.0823168	0.705395	0.012	0.006	1	Up
67	Fibroblast	P67_Fibroblast	SOX9	0.0824589	0.489324	0.019	0.013	1	Up
67	Fibroblast	P67_Fibroblast	PYCR2	0.0825713	-0.649183	0.014	0.02	1	Down
67	Fibroblast	P67_Fibroblast	WDR70	0.0827443	0.627922	0.015	0.009	1	Up
67	Fibroblast	P67_Fibroblast	WDR18	0.0827673	-1.0202	0.006	0.01	1	Down
67	Fibroblast	P67_Fibroblast	COPS5	0.0831498	0.680703	0.015	0.009	1	Up
67	Fibroblast	P67_Fibroblast	MPV17	0.0833977	-0.394533	0.031	0.04	1	Down
67	Fibroblast	P67_Fibroblast	NDUFB2	0.083424	-0.627202	0.012	0.018	1	Down
67	Fibroblast	P67_Fibroblast	FNIP1	0.0836342	0.567924	0.022	0.015	1	Up
67	Fibroblast	P67_Fibroblast	ZC3H13	0.0837615	0.87975	0.019	0.013	1	Up
67	Fibroblast	P67_Fibroblast	ATG7	0.0838592	0.503441	0.012	0.006	1	Up
67	Fibroblast	P67_Fibroblast	NEDD4	0.0838837	-0.912513	0.006	0.01	1	Down
67	Fibroblast	P67_Fibroblast	ECT2	0.0840251	-0.865199	0.006	0.01	1	Down
67	Fibroblast	P67_Fibroblast	UBE2Q1	0.0841967	0.391888	0.029	0.021	1	Up
67	Fibroblast	P67_Fibroblast	ZNF121	0.0843673	-0.797513	0.015	0.021	1	Down
67	Fibroblast	P67_Fibroblast	ARL6IP5	0.084479	0.747201	0.014	0.008	1	Up
67	Fibroblast	P67_Fibroblast	SPTSSA	0.0845304	-0.6169	0.014	0.02	1	Down
67	Fibroblast	P67_Fibroblast	PSMG3	0.0849188	-0.631194	0.009	0.014	1	Down
67	Fibroblast	P67_Fibroblast	DNAJC13	0.0851376	0.35678	0.026	0.018	1	Up
67	Fibroblast	P67_Fibroblast	PLEKHB2	0.0851483	-0.787551	0.011	0.016	1	Down
67	Fibroblast	P67_Fibroblast	NUP50	0.0852566	-0.88163	0.007	0.011	1	Down
67	Fibroblast	P67_Fibroblast	VARS	0.0855385	-0.792246	0.011	0.016	1	Down
67	Fibroblast	P67_Fibroblast	LENG8	0.0856253	-0.363768	0.107	0.12	1	Down
67	Fibroblast	P67_Fibroblast	SEH1L	0.0858411	-0.582555	0.009	0.014	1	Down
67	Fibroblast	P67_Fibroblast	CCDC14	0.0858541	0.380232	0.026	0.018	1	Up
67	Fibroblast	P67_Fibroblast	TUBB	0.0861045	0.402964	0.031	0.022	1	Up
67	Fibroblast	P67_Fibroblast	PLAA	0.0861882	-0.762178	0.008	0.013	1	Down
67	Fibroblast	P67_Fibroblast	PRKACA	0.086426	0.28957	0.054	0.043	1	Up
67	Fibroblast	P67_Fibroblast	SRSF9	0.0865459	-0.687245	0.011	0.016	1	Down
67	Fibroblast	P67_Fibroblast	SH3PXD2B	0.0865915	0.451649	0.023	0.015	1	Up
67	Fibroblast	P67_Fibroblast	RNF25	0.0867235	-0.592832	0.008	0.013	1	Down
67	Fibroblast	P67_Fibroblast	TWF2	0.0869691	0.695351	0.013	0.008	1	Up
67	Fibroblast	P67_Fibroblast	LMOD1	0.0875506	0.52098	0.016	0.01	1	Up
67	Fibroblast	P67_Fibroblast	SNHG32	0.0875947	0.865186	0.012	0.007	1	Up
67	Fibroblast	P67_Fibroblast	DCAF8	0.0879076	0.277817	0.051	0.04	1	Up
67	Fibroblast	P67_Fibroblast	CLEC11A	0.0879141	0.328618	0.027	0.019	1	Up
67	Fibroblast	P67_Fibroblast	BCL6	0.0882362	-0.711465	0.016	0.022	1	Down
67	Fibroblast	P67_Fibroblast	MTREX	0.0890239	-0.797517	0.01	0.015	1	Down
67	Fibroblast	P67_Fibroblast	SH3RF1	0.0890397	-0.82216	0.023	0.031	1	Down
67	Fibroblast	P67_Fibroblast	WDR82	0.0891345	0.215231	0.029	0.021	1	Up
67	Fibroblast	P67_Fibroblast	WDR20	0.0892074	0.614115	0.012	0.007	1	Up
67	Fibroblast	P67_Fibroblast	OAF	0.0892686	0.482762	0.018	0.011	1	Up
67	Fibroblast	P67_Fibroblast	TMEM208	0.089668	0.837254	0.011	0.006	1	Up
67	Fibroblast	P67_Fibroblast	PHLDB1	0.0898579	0.189663	0.053	0.041	1	Up
67	Fibroblast	P67_Fibroblast	ZNF518A	0.0900258	0.434673	0.022	0.015	1	Up
67	Fibroblast	P67_Fibroblast	ZMIZ1	0.0900331	0.265449	0.021	0.014	1	Up
67	Fibroblast	P67_Fibroblast	COMMD4	0.0900431	0.76463	0.011	0.006	1	Up
67	Fibroblast	P67_Fibroblast	MYO1E	0.0901206	0.46756	0.022	0.015	1	Up
67	Fibroblast	P67_Fibroblast	MTERF2	0.0901299	0.573909	0.015	0.009	1	Up
67	Fibroblast	P67_Fibroblast	BTN3A2	0.0903496	0.520764	0.011	0.006	1	Up
67	Fibroblast	P67_Fibroblast	CDS2	0.0905306	-0.580816	0.013	0.019	1	Down
67	Fibroblast	P67_Fibroblast	CAPN7	0.0906561	-0.674232	0.017	0.024	1	Down
67	Fibroblast	P67_Fibroblast	ZNF639	0.0908164	-0.672795	0.017	0.023	1	Down
67	Fibroblast	P67_Fibroblast	TRAPPC8	0.0908628	0.571554	0.017	0.011	1	Up
67	Fibroblast	P67_Fibroblast	VAMP1	0.0908708	0.790781	0.01	0.006	1	Up
67	Fibroblast	P67_Fibroblast	PDXK	0.0910507	-0.628362	0.02	0.027	1	Down
67	Fibroblast	P67_Fibroblast	DACH1	0.091092	-1.01919	0.007	0.012	1	Down
67	Fibroblast	P67_Fibroblast	PRPF31	0.0911813	0.564333	0.018	0.012	1	Up
67	Fibroblast	P67_Fibroblast	SUN2	0.0912322	-1.00972	0.013	0.018	1	Down
67	Fibroblast	P67_Fibroblast	ITPA	0.0912443	-0.997985	0.006	0.011	1	Down
67	Fibroblast	P67_Fibroblast	SGCD	0.0916794	0.677838	0.01	0.006	1	Up
67	Fibroblast	P67_Fibroblast	PPIG	0.0917807	-0.551039	0.02	0.027	1	Down
67	Fibroblast	P67_Fibroblast	FAAH	0.0918319	-0.957165	0.006	0.011	1	Down
67	Fibroblast	P67_Fibroblast	AKAP17A	0.0918694	-0.695812	0.014	0.02	1	Down
67	Fibroblast	P67_Fibroblast	ID3	0.0920091	0.491328	0.017	0.011	1	Up
67	Fibroblast	P67_Fibroblast	RIC8B	0.092027	-0.640571	0.017	0.024	1	Down
67	Fibroblast	P67_Fibroblast	PRCP	0.0921081	0.535995	0.01	0.006	1	Up
67	Fibroblast	P67_Fibroblast	DPCD	0.0921437	-0.404166	0.01	0.015	1	Down
67	Fibroblast	P67_Fibroblast	C5orf15	0.0925033	-0.665099	0.009	0.013	1	Down
67	Fibroblast	P67_Fibroblast	GATA3	0.0929987	-0.373787	0.071	0.083	1	Down
67	Fibroblast	P67_Fibroblast	EEF1A2	0.0930842	-0.792181	0.013	0.018	1	Down
67	Fibroblast	P67_Fibroblast	ATP2B4	0.0930847	0.157865	0.041	0.031	1	Up
67	Fibroblast	P67_Fibroblast	RNF44	0.0931029	-0.746074	0.007	0.012	1	Down
67	Fibroblast	P67_Fibroblast	ATG5	0.0931129	-0.336184	0.01	0.015	1	Down
67	Fibroblast	P67_Fibroblast	PRDM4	0.0932117	-0.661834	0.012	0.018	1	Down
67	Fibroblast	P67_Fibroblast	SGSM2	0.0932953	0.667867	0.016	0.01	1	Up
67	Fibroblast	P67_Fibroblast	S100A6	0.0934409	0.102831	0.114	0.097	1	Up
67	Fibroblast	P67_Fibroblast	NRBP2	0.09438	0.345305	0.018	0.012	1	Up
67	Fibroblast	P67_Fibroblast	PCNX3	0.0944834	-0.735457	0.013	0.018	1	Down
67	Fibroblast	P67_Fibroblast	LIG3	0.0945447	-0.532506	0.006	0.011	1	Down
67	Fibroblast	P67_Fibroblast	SERPINH1	0.0946693	0.134611	0.08	0.066	1	Up
67	Fibroblast	P67_Fibroblast	TBCC	0.0948159	-0.513739	0.006	0.011	1	Down
67	Fibroblast	P67_Fibroblast	ATP6AP1	0.0950633	0.363741	0.04	0.031	1	Up
67	Fibroblast	P67_Fibroblast	MOB4	0.0952019	-0.573508	0.014	0.02	1	Down
67	Fibroblast	P67_Fibroblast	NUS1	0.0952282	-0.687385	0.016	0.022	1	Down
67	Fibroblast	P67_Fibroblast	SEPTIN5	0.0956335	-0.677337	0.021	0.028	1	Down
67	Fibroblast	P67_Fibroblast	CDKN1A	0.0960716	-0.746889	0.011	0.016	1	Down
67	Fibroblast	P67_Fibroblast	SMIM15	0.0961086	0.482197	0.022	0.015	1	Up
67	Fibroblast	P67_Fibroblast	ARHGAP32	0.0964847	0.685448	0.012	0.007	1	Up
67	Fibroblast	P67_Fibroblast	NOP56	0.0968482	-0.795182	0.017	0.024	1	Down
67	Fibroblast	P67_Fibroblast	FOXP4	0.096883	0.472801	0.012	0.007	1	Up
67	Fibroblast	P67_Fibroblast	CCDC124	0.0973651	-0.547304	0.019	0.026	1	Down
67	Fibroblast	P67_Fibroblast	PRELID3B	0.0973662	-0.747031	0.011	0.016	1	Down
67	Fibroblast	P67_Fibroblast	ZEB1	0.0974505	0.175691	0.03	0.022	1	Up
67	Fibroblast	P67_Fibroblast	RAB14	0.0978885	0.372766	0.022	0.015	1	Up
67	Fibroblast	P67_Fibroblast	BBOF1	0.098096	0.711503	0.011	0.006	1	Up
67	Fibroblast	P67_Fibroblast	RBM5	0.0982225	0.461951	0.022	0.015	1	Up
67	Fibroblast	P67_Fibroblast	DRAP1	0.0983203	-0.449204	0.041	0.05	1	Down
67	Fibroblast	P67_Fibroblast	IGFBP2	0.0984163	1.06404	0.01	0.006	1	Up
67	Fibroblast	P67_Fibroblast	RNF144B	0.0986445	0.66473	0.011	0.006	1	Up
67	Fibroblast	P67_Fibroblast	SPEG	0.0986897	0.712971	0.011	0.006	1	Up
67	Fibroblast	P67_Fibroblast	BMF	0.0988021	0.93077	0.01	0.006	1	Up
67	Fibroblast	P67_Fibroblast	FAM111A	0.0988788	-0.674681	0.014	0.02	1	Down
67	Fibroblast	P67_Fibroblast	NAT10	0.0989536	0.460379	0.011	0.006	1	Up
67	Fibroblast	P67_Fibroblast	STX6	0.0989654	0.441559	0.015	0.009	1	Up
67	Fibroblast	P67_Fibroblast	NNMT	0.0989878	0.346821	0.036	0.027	1	Up
67	Fibroblast	P67_Fibroblast	SMC3	0.0991706	-0.787398	0.012	0.017	1	Down
67	Fibroblast	P67_Fibroblast	CEP57	0.0992998	0.835355	0.01	0.006	1	Up
67	Fibroblast	P67_Fibroblast	SAMM50	0.099523	-0.704356	0.008	0.013	1	Down
67	Fibroblast	P67_Fibroblast	NFKB1	0.0995447	-0.863343	0.007	0.011	1	Down
67	Fibroblast	P67_Fibroblast	ZNF740	0.0995455	0.65788	0.01	0.006	1	Up
67	Fibroblast	P67_Fibroblast	AP3M1	0.0995826	-0.890179	0.01	0.015	1	Down
67	Fibroblast	P67_Fibroblast	BMS1	0.099756	0.650461	0.014	0.008	1	Up
67	Fibroblast	P67_Fibroblast	KIF22	0.0998811	-0.828462	0.01	0.015	1	Down
67	Fibroblast	P67_Fibroblast	ALDH6A1	0.0998856	-0.898439	0.007	0.011	1	Down
67	Fibroblast	P67_Fibroblast	PMM1	0.0999782	-0.772758	0.01	0.015	1	Down
67	Fibroblast	P67_Fibroblast	CSPP1	0.100054	0.671007	0.01	0.006	1	Up
67	Fibroblast	P67_Fibroblast	TSPAN14	0.100349	0.589473	0.01	0.006	1	Up
67	Fibroblast	P67_Fibroblast	GRHL2	0.100375	-0.59366	0.016	0.022	1	Down
67	Fibroblast	P67_Fibroblast	STXBP2	0.100383	-0.750005	0.01	0.015	1	Down
67	Fibroblast	P67_Fibroblast	NCBP1	0.100616	-0.846592	0.006	0.01	1	Down
67	Fibroblast	P67_Fibroblast	CACFD1	0.100664	-0.682828	0.006	0.01	1	Down
67	Fibroblast	P67_Fibroblast	NIT2	0.101064	-0.521627	0.017	0.023	1	Down
67	Fibroblast	P67_Fibroblast	WDR26	0.101068	-0.490918	0.056	0.067	1	Down
67	Fibroblast	P67_Fibroblast	MAF1	0.10115	0.348383	0.042	0.032	1	Up
67	Fibroblast	P67_Fibroblast	TNFSF12	0.101151	0.492146	0.016	0.01	1	Up
67	Fibroblast	P67_Fibroblast	BRD8	0.101234	-0.567078	0.017	0.023	1	Down
67	Fibroblast	P67_Fibroblast	HAUS4	0.101462	-0.664569	0.007	0.011	1	Down
67	Fibroblast	P67_Fibroblast	AHSA1	0.101865	-0.548176	0.014	0.02	1	Down
67	Fibroblast	P67_Fibroblast	TM9SF1	0.102063	-0.493127	0.017	0.024	1	Down
67	Fibroblast	P67_Fibroblast	SLC39A7	0.10234	-0.568638	0.01	0.015	1	Down
67	Fibroblast	P67_Fibroblast	ANXA2	0.10244	0.203678	0.12	0.104	1	Up
67	Fibroblast	P67_Fibroblast	BEX3	0.102523	0.260005	0.044	0.034	1	Up
67	Fibroblast	P67_Fibroblast	ZNF236	0.102633	0.625363	0.013	0.008	1	Up
67	Fibroblast	P67_Fibroblast	KDM3A	0.102742	0.484722	0.017	0.011	1	Up
67	Fibroblast	P67_Fibroblast	VPS35L	0.10286	0.237556	0.014	0.008	1	Up
67	Fibroblast	P67_Fibroblast	SPOP	0.103014	0.399093	0.016	0.01	1	Up
67	Fibroblast	P67_Fibroblast	PRLR	0.103061	-0.453481	0.032	0.04	1	Down
67	Fibroblast	P67_Fibroblast	CCNK	0.103462	-0.436655	0.022	0.029	1	Down
67	Fibroblast	P67_Fibroblast	CHIC2	0.103654	0.358009	0.016	0.01	1	Up
67	Fibroblast	P67_Fibroblast	RYK	0.103782	-0.594877	0.014	0.02	1	Down
67	Fibroblast	P67_Fibroblast	AKAP8	0.103793	-0.480969	0.014	0.02	1	Down
67	Fibroblast	P67_Fibroblast	TNKS2	0.103958	0.447903	0.024	0.017	1	Up
67	Fibroblast	P67_Fibroblast	RARS	0.104002	-0.602685	0.019	0.025	1	Down
67	Fibroblast	P67_Fibroblast	C7orf50	0.104163	-0.461161	0.022	0.029	1	Down
67	Fibroblast	P67_Fibroblast	CUL1	0.104239	0.353641	0.013	0.008	1	Up
67	Fibroblast	P67_Fibroblast	LBH	0.104304	0.386624	0.013	0.008	1	Up
67	Fibroblast	P67_Fibroblast	UACA	0.104597	0.202458	0.054	0.043	1	Up
67	Fibroblast	P67_Fibroblast	CTDP1	0.104803	-0.662968	0.009	0.013	1	Down
67	Fibroblast	P67_Fibroblast	MRNIP	0.104886	-0.708998	0.019	0.025	1	Down
67	Fibroblast	P67_Fibroblast	DENND4A	0.104913	0.317441	0.013	0.008	1	Up
67	Fibroblast	P67_Fibroblast	EPG5	0.105	-0.669204	0.009	0.013	1	Down
67	Fibroblast	P67_Fibroblast	LMNB2	0.105191	-0.564294	0.012	0.018	1	Down
67	Fibroblast	P67_Fibroblast	MICAL2	0.105338	0.28576	0.05	0.04	1	Up
67	Fibroblast	P67_Fibroblast	CSNK1D	0.105494	-0.470362	0.027	0.035	1	Down
67	Fibroblast	P67_Fibroblast	AHDC1	0.10556	0.618032	0.012	0.007	1	Up
67	Fibroblast	P67_Fibroblast	NR1D2	0.105598	0.520166	0.015	0.009	1	Up
67	Fibroblast	P67_Fibroblast	RNF41	0.10579	0.432133	0.012	0.007	1	Up
67	Fibroblast	P67_Fibroblast	KRCC1	0.105863	0.401929	0.02	0.013	1	Up
67	Fibroblast	P67_Fibroblast	AGRN	0.10601	0.130193	0.066	0.054	1	Up
67	Fibroblast	P67_Fibroblast	SEC24C	0.106156	-0.589535	0.02	0.027	1	Down
67	Fibroblast	P67_Fibroblast	TGFB2	0.106221	0.620086	0.012	0.007	1	Up
67	Fibroblast	P67_Fibroblast	MYO1D	0.106227	0.408903	0.029	0.021	1	Up
67	Fibroblast	P67_Fibroblast	RBM10	0.106331	-0.580097	0.01	0.015	1	Down
67	Fibroblast	P67_Fibroblast	TMX4	0.1064	-0.511315	0.012	0.018	1	Down
67	Fibroblast	P67_Fibroblast	GHITM	0.106651	-0.941958	0.011	0.016	1	Down
67	Fibroblast	P67_Fibroblast	PRKAB1	0.10719	-1.041	0.009	0.014	1	Down
67	Fibroblast	P67_Fibroblast	ELOA	0.107231	-0.522544	0.009	0.013	1	Down
67	Fibroblast	P67_Fibroblast	PDCD6IP	0.107455	-0.663274	0.016	0.022	1	Down
67	Fibroblast	P67_Fibroblast	TTC7A	0.107502	-0.801398	0.008	0.012	1	Down
67	Fibroblast	P67_Fibroblast	ATP13A3	0.107536	-0.41806	0.024	0.031	1	Down
67	Fibroblast	P67_Fibroblast	LSM14B	0.107555	-0.732628	0.011	0.016	1	Down
67	Fibroblast	P67_Fibroblast	ADD3	0.107785	0.297369	0.025	0.018	1	Up
67	Fibroblast	P67_Fibroblast	DUSP22	0.107919	0.263084	0.015	0.009	1	Up
67	Fibroblast	P67_Fibroblast	MPHOSPH8	0.108011	0.292797	0.028	0.02	1	Up
67	Fibroblast	P67_Fibroblast	IGHA1	0.108029	0.702003	0.033	0.025	1	Up
67	Fibroblast	P67_Fibroblast	BSDC1	0.108083	0.664437	0.017	0.011	1	Up
67	Fibroblast	P67_Fibroblast	PMM2	0.108212	-0.556901	0.013	0.018	1	Down
67	Fibroblast	P67_Fibroblast	SDF2	0.108541	-0.684174	0.008	0.012	1	Down
67	Fibroblast	P67_Fibroblast	CCN5	0.108604	-0.648851	0.008	0.012	1	Down
67	Fibroblast	P67_Fibroblast	RFX3	0.108716	0.82563	0.01	0.006	1	Up
67	Fibroblast	P67_Fibroblast	GLO1	0.108736	0.566395	0.011	0.006	1	Up
67	Fibroblast	P67_Fibroblast	MTIF3	0.108844	0.806054	0.01	0.006	1	Up
67	Fibroblast	P67_Fibroblast	ACP2	0.108941	0.44407	0.011	0.006	1	Up
67	Fibroblast	P67_Fibroblast	PKIG	0.10901	0.320308	0.018	0.012	1	Up
67	Fibroblast	P67_Fibroblast	DGAT1	0.109025	0.438583	0.014	0.008	1	Up
67	Fibroblast	P67_Fibroblast	PNN	0.109119	-0.505081	0.028	0.036	1	Down
67	Fibroblast	P67_Fibroblast	MTR	0.109175	-0.601956	0.017	0.023	1	Down
67	Fibroblast	P67_Fibroblast	CHST11	0.109435	-0.606679	0.017	0.023	1	Down
67	Fibroblast	P67_Fibroblast	ZZEF1	0.109665	-0.912496	0.012	0.017	1	Down
67	Fibroblast	P67_Fibroblast	IFI6	0.109669	-0.695529	0.007	0.011	1	Down
67	Fibroblast	P67_Fibroblast	CCN4	0.109953	0.437942	0.019	0.013	1	Up
67	Fibroblast	P67_Fibroblast	CHKA	0.11008	-0.528105	0.016	0.022	1	Down
67	Fibroblast	P67_Fibroblast	H1F0	0.110148	0.138549	0.062	0.05	1	Up
67	Fibroblast	P67_Fibroblast	C1QBP	0.110187	-0.642049	0.007	0.011	1	Down
67	Fibroblast	P67_Fibroblast	SPECC1L	0.11025	0.308768	0.014	0.008	1	Up
67	Fibroblast	P67_Fibroblast	FNBP1L	0.110372	-0.529702	0.025	0.032	1	Down
67	Fibroblast	P67_Fibroblast	C1orf116	0.110476	0.790229	0.013	0.008	1	Up
67	Fibroblast	P67_Fibroblast	RNF5	0.11062	-0.670012	0.014	0.02	1	Down
67	Fibroblast	P67_Fibroblast	RANGAP1	0.110745	-0.784884	0.012	0.017	1	Down
67	Fibroblast	P67_Fibroblast	PAGR1	0.110773	-0.694025	0.019	0.025	1	Down
67	Fibroblast	P67_Fibroblast	RAB7A	0.110827	-0.644245	0.019	0.025	1	Down
67	Fibroblast	P67_Fibroblast	PYURF	0.111224	0.475145	0.029	0.021	1	Up
67	Fibroblast	P67_Fibroblast	ST3GAL4	0.111256	0.664273	0.013	0.008	1	Up
67	Fibroblast	P67_Fibroblast	AC118549.1	0.111479	-0.795701	0.012	0.017	1	Down
67	Fibroblast	P67_Fibroblast	CRY2	0.111987	0.502713	0.02	0.013	1	Up
67	Fibroblast	P67_Fibroblast	LAMA4	0.112057	0.264217	0.043	0.034	1	Up
67	Fibroblast	P67_Fibroblast	TMED2	0.112229	-0.639695	0.02	0.027	1	Down
67	Fibroblast	P67_Fibroblast	YAP1	0.112522	0.389698	0.025	0.018	1	Up
67	Fibroblast	P67_Fibroblast	EIF1	0.11272	-0.300995	0.046	0.055	1	Down
67	Fibroblast	P67_Fibroblast	BRI3	0.112865	0.221542	0.078	0.065	1	Up
67	Fibroblast	P67_Fibroblast	RNF10	0.112951	-0.504434	0.025	0.032	1	Down
67	Fibroblast	P67_Fibroblast	URB1	0.113283	-0.784539	0.01	0.015	1	Down
67	Fibroblast	P67_Fibroblast	SP3	0.113765	0.22732	0.025	0.018	1	Up
67	Fibroblast	P67_Fibroblast	PLEKHJ1	0.114042	-0.683013	0.008	0.013	1	Down
67	Fibroblast	P67_Fibroblast	RBM42	0.114081	-0.748924	0.01	0.015	1	Down
67	Fibroblast	P67_Fibroblast	RAD51B	0.114101	1.15594	0.011	0.006	1	Up
67	Fibroblast	P67_Fibroblast	EMD	0.114184	-0.397403	0.032	0.04	1	Down
67	Fibroblast	P67_Fibroblast	DPT	0.11449	0.326431	0.02	0.013	1	Up
67	Fibroblast	P67_Fibroblast	CLIP4	0.114566	-0.632542	0.008	0.013	1	Down
67	Fibroblast	P67_Fibroblast	TRAPPC5	0.114588	0.395202	0.03	0.022	1	Up
67	Fibroblast	P67_Fibroblast	OGFR	0.114697	0.739661	0.017	0.011	1	Up
67	Fibroblast	P67_Fibroblast	CNKSR1	0.11471	-0.866168	0.007	0.011	1	Down
67	Fibroblast	P67_Fibroblast	ZBTB7A	0.114712	0.226648	0.033	0.025	1	Up
67	Fibroblast	P67_Fibroblast	EPB41L1	0.114882	0.628075	0.012	0.007	1	Up
67	Fibroblast	P67_Fibroblast	STOML2	0.114922	-1.20272	0.006	0.01	1	Down
67	Fibroblast	P67_Fibroblast	ZBTB44	0.115009	0.598849	0.019	0.013	1	Up
67	Fibroblast	P67_Fibroblast	YY1	0.115161	-0.921875	0.013	0.018	1	Down
67	Fibroblast	P67_Fibroblast	MBNL1	0.115276	0.319893	0.033	0.025	1	Up
67	Fibroblast	P67_Fibroblast	RPTOR	0.115399	-0.510385	0.01	0.015	1	Down
67	Fibroblast	P67_Fibroblast	RAP1A	0.115725	0.551684	0.025	0.018	1	Up
67	Fibroblast	P67_Fibroblast	VDR	0.115985	-0.886555	0.007	0.011	1	Down
67	Fibroblast	P67_Fibroblast	CLDND1	0.116197	-0.504017	0.023	0.03	1	Down
67	Fibroblast	P67_Fibroblast	SLC25A4	0.116387	-1.09799	0.006	0.01	1	Down
67	Fibroblast	P67_Fibroblast	ZBTB4	0.116422	0.612715	0.011	0.006	1	Up
67	Fibroblast	P67_Fibroblast	TBK1	0.116429	0.684838	0.015	0.01	1	Up
67	Fibroblast	P67_Fibroblast	NFS1	0.116532	-0.943359	0.009	0.013	1	Down
67	Fibroblast	P67_Fibroblast	LRBA	0.116637	0.497769	0.021	0.015	1	Up
67	Fibroblast	P67_Fibroblast	UBE4B	0.116724	0.358053	0.02	0.014	1	Up
67	Fibroblast	P67_Fibroblast	SMARCC1	0.116947	-0.598447	0.021	0.028	1	Down
67	Fibroblast	P67_Fibroblast	CAPN13	0.117242	-0.630773	0.013	0.018	1	Down
67	Fibroblast	P67_Fibroblast	SNU13	0.117509	-0.503839	0.029	0.037	1	Down
67	Fibroblast	P67_Fibroblast	NUDT21	0.117573	-0.948695	0.009	0.013	1	Down
67	Fibroblast	P67_Fibroblast	CA12	0.117649	-0.337034	0.04	0.049	1	Down
67	Fibroblast	P67_Fibroblast	ARSG	0.11767	0.654028	0.011	0.006	1	Up
67	Fibroblast	P67_Fibroblast	KPNA1	0.117995	-0.572789	0.017	0.022	1	Down
67	Fibroblast	P67_Fibroblast	CCDC6	0.118368	0.244752	0.035	0.027	1	Up
67	Fibroblast	P67_Fibroblast	CDC42SE1	0.118513	0.119763	0.047	0.037	1	Up
67	Fibroblast	P67_Fibroblast	ARHGEF2	0.118636	0.293031	0.02	0.014	1	Up
67	Fibroblast	P67_Fibroblast	CHKB	0.118694	-0.52292	0.023	0.03	1	Down
67	Fibroblast	P67_Fibroblast	PPP2CB	0.118901	-0.812925	0.009	0.013	1	Down
67	Fibroblast	P67_Fibroblast	TIMM10	0.118982	-0.795337	0.009	0.013	1	Down
67	Fibroblast	P67_Fibroblast	RELCH	0.119094	-0.574158	0.016	0.022	1	Down
67	Fibroblast	P67_Fibroblast	PLS3	0.11948	0.436892	0.028	0.021	1	Up
67	Fibroblast	P67_Fibroblast	CTSL	0.119597	0.631611	0.018	0.012	1	Up
67	Fibroblast	P67_Fibroblast	IFNGR2	0.119753	0.325852	0.019	0.013	1	Up
67	Fibroblast	P67_Fibroblast	TCF7L2	0.12003	0.592487	0.024	0.017	1	Up
67	Fibroblast	P67_Fibroblast	GDAP2	0.120055	0.453326	0.01	0.006	1	Up
67	Fibroblast	P67_Fibroblast	RCN2	0.120494	0.484805	0.01	0.006	1	Up
67	Fibroblast	P67_Fibroblast	GLUD1	0.120506	-0.579948	0.018	0.024	1	Down
67	Fibroblast	P67_Fibroblast	FAM193A	0.120564	-0.647188	0.014	0.019	1	Down
67	Fibroblast	P67_Fibroblast	DLG4	0.120671	0.675832	0.013	0.008	1	Up
67	Fibroblast	P67_Fibroblast	CLTA	0.120706	-0.465484	0.024	0.031	1	Down
67	Fibroblast	P67_Fibroblast	CHTOP	0.12093	-0.485643	0.035	0.043	1	Down
67	Fibroblast	P67_Fibroblast	FBLN5	0.121011	0.724929	0.014	0.009	1	Up
67	Fibroblast	P67_Fibroblast	UHMK1	0.121302	-0.453258	0.025	0.032	1	Down
67	Fibroblast	P67_Fibroblast	WIPF1	0.121311	0.457009	0.013	0.008	1	Up
67	Fibroblast	P67_Fibroblast	MLLT1	0.122096	-0.710554	0.02	0.026	1	Down
67	Fibroblast	P67_Fibroblast	MED1	0.122198	-0.625942	0.014	0.019	1	Down
67	Fibroblast	P67_Fibroblast	TRMT112	0.122317	-0.344381	0.009	0.013	1	Down
67	Fibroblast	P67_Fibroblast	ZC3H7B	0.122359	-0.55386	0.018	0.024	1	Down
67	Fibroblast	P67_Fibroblast	POMGNT1	0.122601	0.507532	0.016	0.011	1	Up
67	Fibroblast	P67_Fibroblast	FAM210B	0.122665	-0.613595	0.014	0.02	1	Down
67	Fibroblast	P67_Fibroblast	RTN4	0.122763	0.319106	0.043	0.034	1	Up
67	Fibroblast	P67_Fibroblast	TTYH3	0.122781	0.562351	0.019	0.013	1	Up
67	Fibroblast	P67_Fibroblast	ODF3B	0.123164	-0.632834	0.022	0.029	1	Down
67	Fibroblast	P67_Fibroblast	KMT2C	0.123269	0.184407	0.041	0.032	1	Up
67	Fibroblast	P67_Fibroblast	XPO6	0.123325	-0.808759	0.012	0.017	1	Down
67	Fibroblast	P67_Fibroblast	MGME1	0.123476	-0.55116	0.011	0.016	1	Down
67	Fibroblast	P67_Fibroblast	CREB3	0.123691	0.688282	0.017	0.011	1	Up
67	Fibroblast	P67_Fibroblast	EDNRA	0.123727	0.257023	0.018	0.012	1	Up
67	Fibroblast	P67_Fibroblast	DMAC1	0.123964	0.664101	0.012	0.007	1	Up
67	Fibroblast	P67_Fibroblast	ANKRD26	0.123965	0.340019	0.013	0.008	1	Up
67	Fibroblast	P67_Fibroblast	PARD3	0.124268	0.520822	0.017	0.011	1	Up
67	Fibroblast	P67_Fibroblast	PPP1R12B	0.124287	0.220897	0.029	0.022	1	Up
67	Fibroblast	P67_Fibroblast	RHOBTB1	0.124502	0.613622	0.012	0.007	1	Up
67	Fibroblast	P67_Fibroblast	MAP3K12	0.124847	0.552412	0.012	0.007	1	Up
67	Fibroblast	P67_Fibroblast	PI4KB	0.124922	-0.593754	0.015	0.02	1	Down
67	Fibroblast	P67_Fibroblast	CTPS2	0.125078	0.546222	0.012	0.007	1	Up
67	Fibroblast	P67_Fibroblast	PTPRK	0.125567	-0.484075	0.025	0.032	1	Down
67	Fibroblast	P67_Fibroblast	RNF180	0.125953	-0.589216	0.01	0.014	1	Down
67	Fibroblast	P67_Fibroblast	RAB24	0.125982	-0.792819	0.007	0.011	1	Down
67	Fibroblast	P67_Fibroblast	SRSF11	0.126038	0.219786	0.018	0.012	1	Up
67	Fibroblast	P67_Fibroblast	NELFA	0.126038	0.365679	0.012	0.007	1	Up
67	Fibroblast	P67_Fibroblast	ERBB4	0.126105	0.236681	0.029	0.022	1	Up
67	Fibroblast	P67_Fibroblast	NDEL1	0.126122	-0.821428	0.007	0.011	1	Down
67	Fibroblast	P67_Fibroblast	SKI	0.126164	0.194629	0.037	0.029	1	Up
67	Fibroblast	P67_Fibroblast	PFDN2	0.126316	-0.653757	0.007	0.011	1	Down
67	Fibroblast	P67_Fibroblast	GPX8	0.126508	0.293601	0.028	0.021	1	Up
67	Fibroblast	P67_Fibroblast	ATN1	0.126623	-0.43482	0.074	0.084	1	Down
67	Fibroblast	P67_Fibroblast	ATG14	0.126714	0.637267	0.013	0.008	1	Up
67	Fibroblast	P67_Fibroblast	RUNX2	0.127075	0.21241	0.02	0.014	1	Up
67	Fibroblast	P67_Fibroblast	NDRG2	0.127324	0.745551	0.011	0.006	1	Up
67	Fibroblast	P67_Fibroblast	RARA	0.127503	0.718055	0.011	0.006	1	Up
67	Fibroblast	P67_Fibroblast	SLC38A5	0.127653	0.69497	0.011	0.006	1	Up
67	Fibroblast	P67_Fibroblast	ZCCHC9	0.127662	0.460322	0.011	0.006	1	Up
67	Fibroblast	P67_Fibroblast	SCYL3	0.1277	0.700346	0.011	0.006	1	Up
67	Fibroblast	P67_Fibroblast	ADI1	0.127702	0.446788	0.013	0.008	1	Up
67	Fibroblast	P67_Fibroblast	WDR19	0.128031	-0.706009	0.01	0.015	1	Down
67	Fibroblast	P67_Fibroblast	IRF1	0.128832	-0.688243	0.01	0.015	1	Down
67	Fibroblast	P67_Fibroblast	NR2F2	0.128857	0.338809	0.019	0.013	1	Up
67	Fibroblast	P67_Fibroblast	LSM5	0.128955	-0.837284	0.008	0.013	1	Down
67	Fibroblast	P67_Fibroblast	HNRNPA3	0.129145	-0.408311	0.031	0.039	1	Down
67	Fibroblast	P67_Fibroblast	AP3B1	0.129147	0.155363	0.021	0.015	1	Up
67	Fibroblast	P67_Fibroblast	CTSA	0.129166	0.366444	0.025	0.018	1	Up
67	Fibroblast	P67_Fibroblast	ROBO1	0.129174	0.290436	0.011	0.006	1	Up
67	Fibroblast	P67_Fibroblast	TRAPPC9	0.129397	-0.685445	0.02	0.026	1	Down
67	Fibroblast	P67_Fibroblast	CLN3	0.129569	-0.48341	0.015	0.021	1	Down
67	Fibroblast	P67_Fibroblast	EIF3D	0.129636	-0.737297	0.013	0.018	1	Down
67	Fibroblast	P67_Fibroblast	TCEAL1	0.129749	-0.666459	0.013	0.018	1	Down
67	Fibroblast	P67_Fibroblast	ZNF25	0.129754	0.4067	0.011	0.006	1	Up
67	Fibroblast	P67_Fibroblast	NSMCE1	0.129858	0.388161	0.019	0.013	1	Up
67	Fibroblast	P67_Fibroblast	C14orf132	0.130031	0.796962	0.01	0.006	1	Up
67	Fibroblast	P67_Fibroblast	CERS5	0.130046	0.620131	0.012	0.008	1	Up
67	Fibroblast	P67_Fibroblast	ARID1B	0.130226	0.354534	0.022	0.015	1	Up
67	Fibroblast	P67_Fibroblast	TP53	0.130531	-0.623973	0.019	0.025	1	Down
67	Fibroblast	P67_Fibroblast	RNASEK	0.13073	0.346368	0.018	0.012	1	Up
67	Fibroblast	P67_Fibroblast	SCAP	0.130843	0.626339	0.012	0.008	1	Up
67	Fibroblast	P67_Fibroblast	DDX21	0.131087	-0.483317	0.012	0.018	1	Down
67	Fibroblast	P67_Fibroblast	NSD1	0.131154	-0.616881	0.022	0.028	1	Down
67	Fibroblast	P67_Fibroblast	DCLK2	0.131163	0.44379	0.018	0.012	1	Up
67	Fibroblast	P67_Fibroblast	CREB3L4	0.131217	-0.645855	0.013	0.018	1	Down
67	Fibroblast	P67_Fibroblast	ARFGAP3	0.131228	-0.463125	0.022	0.029	1	Down
67	Fibroblast	P67_Fibroblast	ATP9A	0.131296	0.491568	0.018	0.013	1	Up
67	Fibroblast	P67_Fibroblast	U2AF1L4	0.131391	-1.11449	0.007	0.011	1	Down
67	Fibroblast	P67_Fibroblast	SEPHS1	0.131581	0.515575	0.016	0.011	1	Up
67	Fibroblast	P67_Fibroblast	MKLN1	0.13159	-0.639844	0.021	0.027	1	Down
67	Fibroblast	P67_Fibroblast	TENT2	0.131653	0.615357	0.014	0.009	1	Up
67	Fibroblast	P67_Fibroblast	ATP6V1G1	0.131684	0.553207	0.021	0.015	1	Up
67	Fibroblast	P67_Fibroblast	CTDNEP1	0.131707	0.458434	0.012	0.008	1	Up
67	Fibroblast	P67_Fibroblast	NHLRC2	0.131929	0.600395	0.014	0.009	1	Up
67	Fibroblast	P67_Fibroblast	MGAT1	0.132123	0.209714	0.025	0.018	1	Up
67	Fibroblast	P67_Fibroblast	SGTA	0.132243	-0.613182	0.011	0.015	1	Down
67	Fibroblast	P67_Fibroblast	COA4	0.132351	-0.446159	0.012	0.018	1	Down
67	Fibroblast	P67_Fibroblast	NIPSNAP2	0.132618	0.248556	0.02	0.014	1	Up
67	Fibroblast	P67_Fibroblast	DOCK9	0.132853	0.266884	0.012	0.008	1	Up
67	Fibroblast	P67_Fibroblast	LRRFIP2	0.132976	-0.797952	0.014	0.02	1	Down
67	Fibroblast	P67_Fibroblast	NDUFS1	0.133658	-0.493503	0.013	0.018	1	Down
67	Fibroblast	P67_Fibroblast	OBP2B	0.133834	-0.781341	0.007	0.011	1	Down
67	Fibroblast	P67_Fibroblast	ANO10	0.134226	0.763657	0.012	0.007	1	Up
67	Fibroblast	P67_Fibroblast	LIMK2	0.134241	0.350694	0.016	0.011	1	Up
67	Fibroblast	P67_Fibroblast	TACC1	0.134934	0.363432	0.024	0.018	1	Up
67	Fibroblast	P67_Fibroblast	MAT2A	0.135125	-0.394636	0.056	0.065	1	Down
67	Fibroblast	P67_Fibroblast	PITX1	0.135371	-1.01947	0.006	0.01	1	Down
67	Fibroblast	P67_Fibroblast	ADAM9	0.135437	0.274154	0.014	0.009	1	Up
67	Fibroblast	P67_Fibroblast	TXNIP	0.135466	0.287653	0.028	0.021	1	Up
67	Fibroblast	P67_Fibroblast	BFAR	0.1358	0.286563	0.016	0.011	1	Up
67	Fibroblast	P67_Fibroblast	CNBP	0.135936	-0.24656	0.041	0.05	1	Down
67	Fibroblast	P67_Fibroblast	SLC38A1	0.136208	-0.335838	0.045	0.054	1	Down
67	Fibroblast	P67_Fibroblast	SLC5A6	0.136434	-0.621231	0.011	0.016	1	Down
67	Fibroblast	P67_Fibroblast	SETD4	0.136467	-0.427853	0.011	0.015	1	Down
67	Fibroblast	P67_Fibroblast	SCML1	0.136473	-0.953405	0.006	0.01	1	Down
67	Fibroblast	P67_Fibroblast	CTBP2	0.136531	0.193264	0.053	0.043	1	Up
67	Fibroblast	P67_Fibroblast	ZNF717	0.136622	-0.573056	0.011	0.016	1	Down
67	Fibroblast	P67_Fibroblast	PPRC1	0.136729	-0.661266	0.011	0.016	1	Down
67	Fibroblast	P67_Fibroblast	H2AFJ	0.136901	-0.759699	0.006	0.01	1	Down
67	Fibroblast	P67_Fibroblast	CLPP	0.137541	0.855543	0.011	0.006	1	Up
67	Fibroblast	P67_Fibroblast	EMC7	0.137568	-0.463402	0.022	0.028	1	Down
67	Fibroblast	P67_Fibroblast	SVBP	0.137622	0.818793	0.011	0.006	1	Up
67	Fibroblast	P67_Fibroblast	SERTAD2	0.137772	0.819155	0.011	0.006	1	Up
67	Fibroblast	P67_Fibroblast	AP2A1	0.13795	0.336628	0.022	0.015	1	Up
67	Fibroblast	P67_Fibroblast	MSH6	0.138104	0.847953	0.011	0.006	1	Up
67	Fibroblast	P67_Fibroblast	TSFM	0.138156	-0.618132	0.006	0.01	1	Down
67	Fibroblast	P67_Fibroblast	FAM120A	0.138362	-0.380394	0.05	0.059	1	Down
67	Fibroblast	P67_Fibroblast	ATXN1L	0.138547	0.756218	0.011	0.006	1	Up
67	Fibroblast	P67_Fibroblast	SLC12A2	0.138674	-0.617669	0.017	0.022	1	Down
67	Fibroblast	P67_Fibroblast	PIP5K1C	0.138698	0.678225	0.011	0.006	1	Up
67	Fibroblast	P67_Fibroblast	UBR3	0.138741	-0.964227	0.01	0.014	1	Down
67	Fibroblast	P67_Fibroblast	FAM120AOS	0.138787	-0.343906	0.018	0.024	1	Down
67	Fibroblast	P67_Fibroblast	ADAMTS10	0.138968	0.923116	0.012	0.008	1	Up
67	Fibroblast	P67_Fibroblast	ASB8	0.139299	-0.538279	0.006	0.01	1	Down
67	Fibroblast	P67_Fibroblast	ALKBH5	0.139525	0.336608	0.017	0.011	1	Up
67	Fibroblast	P67_Fibroblast	REL	0.139821	0.42399	0.011	0.006	1	Up
67	Fibroblast	P67_Fibroblast	NR2F6	0.139915	-0.595665	0.016	0.022	1	Down
67	Fibroblast	P67_Fibroblast	USP14	0.140069	-0.612457	0.017	0.022	1	Down
67	Fibroblast	P67_Fibroblast	TMEM250	0.140175	-0.61848	0.012	0.017	1	Down
67	Fibroblast	P67_Fibroblast	DYNLT3	0.140397	0.968656	0.01	0.006	1	Up
67	Fibroblast	P67_Fibroblast	RGCC	0.140474	0.461652	0.017	0.012	1	Up
67	Fibroblast	P67_Fibroblast	CYB5R3	0.140696	0.117553	0.047	0.037	1	Up
67	Fibroblast	P67_Fibroblast	PMF1	0.141246	-0.500895	0.012	0.017	1	Down
67	Fibroblast	P67_Fibroblast	GNG11	0.141372	0.86953	0.01	0.006	1	Up
67	Fibroblast	P67_Fibroblast	WSB1	0.1414	-0.420122	0.069	0.079	1	Down
67	Fibroblast	P67_Fibroblast	ZRANB1	0.141522	0.517697	0.016	0.011	1	Up
67	Fibroblast	P67_Fibroblast	SEC23IP	0.141604	-0.480792	0.016	0.021	1	Down
67	Fibroblast	P67_Fibroblast	VOPP1	0.141625	0.629595	0.012	0.008	1	Up
67	Fibroblast	P67_Fibroblast	GPR34	0.142182	-0.101942	0.011	0.006	1	Down
67	Fibroblast	P67_Fibroblast	PDGFRL	0.142216	0.409333	0.021	0.015	1	Up
67	Fibroblast	P67_Fibroblast	MEGF6	0.142266	0.372057	0.023	0.017	1	Up
67	Fibroblast	P67_Fibroblast	PAPSS1	0.142383	0.653322	0.01	0.006	1	Up
67	Fibroblast	P67_Fibroblast	FOXO3	0.142417	0.249213	0.02	0.014	1	Up
67	Fibroblast	P67_Fibroblast	NFYC	0.142861	-0.499149	0.008	0.012	1	Down
67	Fibroblast	P67_Fibroblast	UBLCP1	0.14293	0.543671	0.014	0.009	1	Up
67	Fibroblast	P67_Fibroblast	HUS1	0.14296	-0.854957	0.01	0.015	1	Down
67	Fibroblast	P67_Fibroblast	AKT1S1	0.143068	-0.564983	0.017	0.023	1	Down
67	Fibroblast	P67_Fibroblast	COPS6	0.143279	-0.586402	0.013	0.018	1	Down
67	Fibroblast	P67_Fibroblast	MED28	0.143284	0.458031	0.012	0.008	1	Up
67	Fibroblast	P67_Fibroblast	LMO4	0.143581	0.395206	0.012	0.008	1	Up
67	Fibroblast	P67_Fibroblast	TRAP1	0.143635	-0.637009	0.013	0.018	1	Down
67	Fibroblast	P67_Fibroblast	KIF13A	0.143638	0.411754	0.014	0.009	1	Up
67	Fibroblast	P67_Fibroblast	GMCL1	0.143639	-0.977272	0.007	0.011	1	Down
67	Fibroblast	P67_Fibroblast	DLG5	0.143691	-0.504913	0.028	0.035	1	Down
67	Fibroblast	P67_Fibroblast	RIF1	0.143745	0.218588	0.016	0.011	1	Up
67	Fibroblast	P67_Fibroblast	DBI	0.144078	0.429452	0.014	0.009	1	Up
67	Fibroblast	P67_Fibroblast	DEGS2	0.144104	-0.526021	0.025	0.032	1	Down
67	Fibroblast	P67_Fibroblast	UBAC1	0.144132	0.311596	0.014	0.009	1	Up
67	Fibroblast	P67_Fibroblast	KMT2E	0.144167	0.237648	0.017	0.012	1	Up
67	Fibroblast	P67_Fibroblast	BCL2L2	0.144224	-0.63144	0.02	0.026	1	Down
67	Fibroblast	P67_Fibroblast	CBX6	0.144345	-0.669195	0.01	0.015	1	Down
67	Fibroblast	P67_Fibroblast	NID2	0.144744	0.268164	0.018	0.013	1	Up
67	Fibroblast	P67_Fibroblast	DUS3L	0.144766	-0.84865	0.007	0.011	1	Down
67	Fibroblast	P67_Fibroblast	ZCCHC24	0.145022	0.152595	0.031	0.024	1	Up
67	Fibroblast	P67_Fibroblast	CMC4	0.145091	-0.364801	0.01	0.014	1	Down
67	Fibroblast	P67_Fibroblast	TTC19	0.145398	-0.786433	0.007	0.011	1	Down
67	Fibroblast	P67_Fibroblast	MBD4	0.145473	-0.708042	0.014	0.019	1	Down
67	Fibroblast	P67_Fibroblast	NAT1	0.145666	-0.792718	0.009	0.013	1	Down
67	Fibroblast	P67_Fibroblast	MORF4L2	0.145959	-0.497338	0.019	0.025	1	Down
67	Fibroblast	P67_Fibroblast	EIF2AK1	0.146025	0.390114	0.026	0.019	1	Up
67	Fibroblast	P67_Fibroblast	TRIM4	0.146036	0.452882	0.019	0.013	1	Up
67	Fibroblast	P67_Fibroblast	NDUFS3	0.14617	0.706687	0.011	0.007	1	Up
67	Fibroblast	P67_Fibroblast	SEPTIN9	0.146262	-0.63785	0.019	0.025	1	Down
67	Fibroblast	P67_Fibroblast	NUP54	0.146324	0.633602	0.015	0.01	1	Up
67	Fibroblast	P67_Fibroblast	SNX3	0.14634	0.372143	0.019	0.013	1	Up
67	Fibroblast	P67_Fibroblast	TMED4	0.146407	-0.544493	0.021	0.027	1	Down
67	Fibroblast	P67_Fibroblast	GPHN	0.14642	-0.78927	0.009	0.013	1	Down
67	Fibroblast	P67_Fibroblast	TCEAL8	0.146731	0.336195	0.026	0.02	1	Up
67	Fibroblast	P67_Fibroblast	MIPEP	0.146763	-0.730859	0.007	0.011	1	Down
67	Fibroblast	P67_Fibroblast	TRANK1	0.147205	0.575638	0.011	0.007	1	Up
67	Fibroblast	P67_Fibroblast	CACTIN	0.147287	0.377113	0.011	0.007	1	Up
67	Fibroblast	P67_Fibroblast	YTHDF3	0.147308	0.437812	0.017	0.011	1	Up
67	Fibroblast	P67_Fibroblast	ST3GAL3	0.147332	-0.79936	0.012	0.016	1	Down
67	Fibroblast	P67_Fibroblast	HCFC1R1	0.147365	0.257444	0.038	0.029	1	Up
67	Fibroblast	P67_Fibroblast	NDUFA9	0.147463	-0.770422	0.011	0.015	1	Down
67	Fibroblast	P67_Fibroblast	GPBP1	0.147468	0.278979	0.036	0.028	1	Up
67	Fibroblast	P67_Fibroblast	ZFP62	0.147505	0.728091	0.018	0.013	1	Up
67	Fibroblast	P67_Fibroblast	PTGIS	0.147511	0.50569	0.013	0.008	1	Up
67	Fibroblast	P67_Fibroblast	RHOT2	0.147692	0.371436	0.037	0.029	1	Up
67	Fibroblast	P67_Fibroblast	GUCD1	0.147855	-0.397369	0.017	0.023	1	Down
67	Fibroblast	P67_Fibroblast	SPART	0.148004	0.49824	0.02	0.014	1	Up
67	Fibroblast	P67_Fibroblast	IRF7	0.148047	-0.572288	0.009	0.013	1	Down
67	Fibroblast	P67_Fibroblast	GFPT2	0.148214	0.555338	0.013	0.008	1	Up
67	Fibroblast	P67_Fibroblast	ARMC10	0.148219	0.503852	0.015	0.01	1	Up
67	Fibroblast	P67_Fibroblast	NAA15	0.148232	-0.613945	0.009	0.013	1	Down
67	Fibroblast	P67_Fibroblast	DELE1	0.148548	0.407286	0.013	0.008	1	Up
67	Fibroblast	P67_Fibroblast	LRFN4	0.148614	-0.533937	0.009	0.013	1	Down
67	Fibroblast	P67_Fibroblast	CHMP6	0.14872	1.02505	0.01	0.006	1	Up
67	Fibroblast	P67_Fibroblast	TMEM184B	0.14885	0.444547	0.021	0.015	1	Up
67	Fibroblast	P67_Fibroblast	MED24	0.14894	-0.562894	0.011	0.015	1	Down
67	Fibroblast	P67_Fibroblast	RBM6	0.149006	0.490775	0.013	0.008	1	Up
67	Fibroblast	P67_Fibroblast	PLTP	0.14914	0.527358	0.017	0.012	1	Up
67	Fibroblast	P67_Fibroblast	TES	0.14933	-0.68763	0.016	0.021	1	Down
67	Fibroblast	P67_Fibroblast	SPCS1	0.149465	-0.480929	0.018	0.024	1	Down
67	Fibroblast	P67_Fibroblast	DPYD	0.149723	0.383695	0.02	0.014	1	Up
67	Fibroblast	P67_Fibroblast	CHCHD2	0.149754	-0.381529	0.053	0.062	1	Down
67	Fibroblast	P67_Fibroblast	PRKCD	0.149777	0.135003	0.011	0.007	1	Up
67	Fibroblast	P67_Fibroblast	RTF2	0.14986	-0.496658	0.011	0.015	1	Down
67	Fibroblast	P67_Fibroblast	UBE2B	0.149862	-0.404053	0.026	0.033	1	Down
67	Fibroblast	P67_Fibroblast	EHMT2	0.149972	0.443707	0.017	0.012	1	Up
67	Fibroblast	P67_Fibroblast	SHPRH	0.150182	-0.844508	0.009	0.013	1	Down
67	Fibroblast	P67_Fibroblast	MBD3	0.150537	-0.645672	0.011	0.015	1	Down
67	Fibroblast	P67_Fibroblast	DDIT4	0.150649	0.426959	0.024	0.018	1	Up
67	Fibroblast	P67_Fibroblast	CYB561	0.150961	-0.436944	0.011	0.015	1	Down
67	Fibroblast	P67_Fibroblast	EXT2	0.150999	0.576796	0.016	0.011	1	Up
67	Fibroblast	P67_Fibroblast	MAP3K1	0.151263	-0.908811	0.012	0.017	1	Down
67	Fibroblast	P67_Fibroblast	BMP1	0.151347	0.210628	0.033	0.025	1	Up
67	Fibroblast	P67_Fibroblast	MCM3AP	0.151372	0.46567	0.021	0.015	1	Up
67	Fibroblast	P67_Fibroblast	ANAPC5	0.151388	0.383485	0.025	0.018	1	Up
67	Fibroblast	P67_Fibroblast	ELAVL1	0.151476	-0.365263	0.019	0.025	1	Down
67	Fibroblast	P67_Fibroblast	C18orf32	0.151515	-0.735751	0.012	0.016	1	Down
67	Fibroblast	P67_Fibroblast	TNS2	0.151575	0.129059	0.039	0.031	1	Up
67	Fibroblast	P67_Fibroblast	CASP4	0.151645	0.328459	0.016	0.011	1	Up
67	Fibroblast	P67_Fibroblast	NOL4L	0.151778	0.272158	0.013	0.008	1	Up
67	Fibroblast	P67_Fibroblast	SUMF1	0.151911	0.534151	0.016	0.011	1	Up
67	Fibroblast	P67_Fibroblast	MAGED1	0.152099	0.370883	0.029	0.022	1	Up
67	Fibroblast	P67_Fibroblast	TCF25	0.152121	0.40174	0.039	0.031	1	Up
67	Fibroblast	P67_Fibroblast	GPR107	0.152143	0.724645	0.012	0.008	1	Up
67	Fibroblast	P67_Fibroblast	SNRPE	0.152213	0.680673	0.014	0.009	1	Up
67	Fibroblast	P67_Fibroblast	DDI2	0.152378	-0.778487	0.009	0.013	1	Down
67	Fibroblast	P67_Fibroblast	SPON2	0.152391	0.137862	0.071	0.06	1	Up
67	Fibroblast	P67_Fibroblast	PWWP2A	0.152528	0.494562	0.01	0.006	1	Up
67	Fibroblast	P67_Fibroblast	CKLF	0.1527	0.378842	0.029	0.022	1	Up
67	Fibroblast	P67_Fibroblast	ZC3H4	0.152709	0.257053	0.024	0.018	1	Up
67	Fibroblast	P67_Fibroblast	RIN3	0.153129	0.313416	0.01	0.006	1	Up
67	Fibroblast	P67_Fibroblast	NEDD9	0.153145	-0.788564	0.007	0.011	1	Down
67	Fibroblast	P67_Fibroblast	SLC7A8	0.153295	-0.589039	0.012	0.016	1	Down
67	Fibroblast	P67_Fibroblast	ACOT9	0.153602	0.504742	0.016	0.011	1	Up
67	Fibroblast	P67_Fibroblast	POLDIP3	0.154431	-0.588976	0.019	0.025	1	Down
67	Fibroblast	P67_Fibroblast	ADRM1	0.154485	-0.551762	0.018	0.024	1	Down
67	Fibroblast	P67_Fibroblast	CTSF	0.154492	0.442235	0.022	0.016	1	Up
67	Fibroblast	P67_Fibroblast	LRRC8A	0.154793	0.24875	0.021	0.015	1	Up
67	Fibroblast	P67_Fibroblast	RECK	0.155067	0.494368	0.012	0.008	1	Up
67	Fibroblast	P67_Fibroblast	DDX59	0.155276	-0.686929	0.01	0.014	1	Down
67	Fibroblast	P67_Fibroblast	MPC2	0.155339	0.190272	0.014	0.009	1	Up
67	Fibroblast	P67_Fibroblast	EGLN1	0.15548	0.358153	0.022	0.016	1	Up
67	Fibroblast	P67_Fibroblast	PIK3C2A	0.155602	0.408351	0.016	0.011	1	Up
67	Fibroblast	P67_Fibroblast	ZNF428	0.155659	0.477073	0.019	0.013	1	Up
67	Fibroblast	P67_Fibroblast	AR	0.155856	0.321011	0.018	0.013	1	Up
67	Fibroblast	P67_Fibroblast	ECE1	0.156007	0.265714	0.024	0.018	1	Up
67	Fibroblast	P67_Fibroblast	ATG2B	0.156278	0.385743	0.012	0.008	1	Up
67	Fibroblast	P67_Fibroblast	AGAP1	0.156325	-0.621249	0.029	0.036	1	Down
67	Fibroblast	P67_Fibroblast	SLC1A1	0.156541	-0.579513	0.016	0.022	1	Down
67	Fibroblast	P67_Fibroblast	ZDHHC5	0.156851	-0.653786	0.01	0.014	1	Down
67	Fibroblast	P67_Fibroblast	CCNL1	0.156951	-0.315156	0.031	0.039	1	Down
67	Fibroblast	P67_Fibroblast	TMEM50A	0.157009	0.150039	0.043	0.034	1	Up
67	Fibroblast	P67_Fibroblast	HIP1	0.157417	-0.637172	0.01	0.014	1	Down
67	Fibroblast	P67_Fibroblast	RBFA	0.157492	-0.603104	0.01	0.014	1	Down
67	Fibroblast	P67_Fibroblast	PARP9	0.15769	-0.825661	0.013	0.018	1	Down
67	Fibroblast	P67_Fibroblast	LLGL2	0.15773	-0.832142	0.01	0.015	1	Down
67	Fibroblast	P67_Fibroblast	PCNX2	0.157754	0.395809	0.019	0.013	1	Up
67	Fibroblast	P67_Fibroblast	MED13	0.157906	0.378761	0.016	0.011	1	Up
67	Fibroblast	P67_Fibroblast	CIB1	0.157967	-0.495842	0.022	0.028	1	Down
67	Fibroblast	P67_Fibroblast	ZSWIM9	0.157999	-0.816047	0.006	0.01	1	Down
67	Fibroblast	P67_Fibroblast	AKR1A1	0.158321	0.350005	0.022	0.016	1	Up
67	Fibroblast	P67_Fibroblast	CRIPT	0.158442	0.430352	0.015	0.01	1	Up
67	Fibroblast	P67_Fibroblast	CSNK2B	0.158678	0.551156	0.015	0.01	1	Up
67	Fibroblast	P67_Fibroblast	RASEF	0.158932	-0.374671	0.012	0.017	1	Down
67	Fibroblast	P67_Fibroblast	COX7A2L	0.158947	-0.274534	0.037	0.045	1	Down
67	Fibroblast	P67_Fibroblast	ARMCX2	0.158978	0.390407	0.02	0.014	1	Up
67	Fibroblast	P67_Fibroblast	CPNE3	0.159092	-0.394701	0.017	0.022	1	Down
67	Fibroblast	P67_Fibroblast	PHC3	0.159311	-0.547749	0.028	0.035	1	Down
67	Fibroblast	P67_Fibroblast	CARHSP1	0.159465	0.366199	0.015	0.01	1	Up
67	Fibroblast	P67_Fibroblast	GLRX3	0.159579	-0.512648	0.013	0.018	1	Down
67	Fibroblast	P67_Fibroblast	GMPS	0.159716	-0.794733	0.008	0.012	1	Down
67	Fibroblast	P67_Fibroblast	TMEM184C	0.159732	-0.663899	0.006	0.01	1	Down
67	Fibroblast	P67_Fibroblast	SLC7A2	0.159749	0.570236	0.011	0.007	1	Up
67	Fibroblast	P67_Fibroblast	ALG2	0.15979	-0.639796	0.013	0.018	1	Down
67	Fibroblast	P67_Fibroblast	MEIS3	0.159892	0.367162	0.017	0.012	1	Up
67	Fibroblast	P67_Fibroblast	GPR180	0.160024	-0.610465	0.006	0.01	1	Down
67	Fibroblast	P67_Fibroblast	NUDT5	0.160131	0.524613	0.011	0.007	1	Up
67	Fibroblast	P67_Fibroblast	RAE1	0.160144	-0.731031	0.006	0.01	1	Down
67	Fibroblast	P67_Fibroblast	PCBP2	0.160731	-0.42995	0.01	0.014	1	Down
67	Fibroblast	P67_Fibroblast	PRICKLE2	0.1609	0.632196	0.015	0.011	1	Up
67	Fibroblast	P67_Fibroblast	SLC35B3	0.160994	0.435568	0.011	0.007	1	Up
67	Fibroblast	P67_Fibroblast	ZBTB5	0.161023	-0.489964	0.006	0.01	1	Down
67	Fibroblast	P67_Fibroblast	SMPD1	0.161764	0.409742	0.013	0.008	1	Up
67	Fibroblast	P67_Fibroblast	COMMD2	0.161817	-0.786796	0.011	0.015	1	Down
67	Fibroblast	P67_Fibroblast	SRP19	0.161873	-0.452701	0.021	0.027	1	Down
67	Fibroblast	P67_Fibroblast	PMEPA1	0.161941	0.183739	0.047	0.039	1	Up
67	Fibroblast	P67_Fibroblast	TBC1D2B	0.16201	0.351162	0.02	0.015	1	Up
67	Fibroblast	P67_Fibroblast	TACSTD2	0.16205	-0.516998	0.031	0.038	1	Down
67	Fibroblast	P67_Fibroblast	ARFIP2	0.162249	-0.448116	0.023	0.029	1	Down
67	Fibroblast	P67_Fibroblast	NPDC1	0.162367	-0.510911	0.045	0.053	1	Down
67	Fibroblast	P67_Fibroblast	LMX1B	0.162558	0.869722	0.01	0.006	1	Up
67	Fibroblast	P67_Fibroblast	ARHGAP5	0.162808	0.57015	0.015	0.011	1	Up
67	Fibroblast	P67_Fibroblast	ZNF160	0.162936	-0.686106	0.015	0.02	1	Down
67	Fibroblast	P67_Fibroblast	GOLGA8B	0.163066	0.752251	0.01	0.006	1	Up
67	Fibroblast	P67_Fibroblast	ZER1	0.163075	0.292578	0.015	0.01	1	Up
67	Fibroblast	P67_Fibroblast	UBE4A	0.163818	0.831494	0.012	0.008	1	Up
67	Fibroblast	P67_Fibroblast	TBL3	0.16403	-0.940591	0.007	0.011	1	Down
67	Fibroblast	P67_Fibroblast	PLAU	0.164049	0.480248	0.018	0.013	1	Up
67	Fibroblast	P67_Fibroblast	CDK14	0.164099	0.304467	0.02	0.015	1	Up
67	Fibroblast	P67_Fibroblast	LRATD2	0.16424	-0.625388	0.016	0.021	1	Down
67	Fibroblast	P67_Fibroblast	RC3H1	0.164427	-0.678767	0.011	0.015	1	Down
67	Fibroblast	P67_Fibroblast	SYF2	0.164448	-0.606822	0.011	0.015	1	Down
67	Fibroblast	P67_Fibroblast	SIDT1	0.164866	-0.799267	0.009	0.013	1	Down
67	Fibroblast	P67_Fibroblast	APOD	0.164971	-0.749482	0.016	0.021	1	Down
67	Fibroblast	P67_Fibroblast	PEX11B	0.165136	-0.849921	0.009	0.013	1	Down
67	Fibroblast	P67_Fibroblast	RNF115	0.166223	0.556745	0.012	0.008	1	Up
67	Fibroblast	P67_Fibroblast	USP32	0.166338	0.53735	0.016	0.011	1	Up
67	Fibroblast	P67_Fibroblast	UBE2E1	0.166359	0.260753	0.015	0.011	1	Up
67	Fibroblast	P67_Fibroblast	ABCA2	0.166504	-0.669393	0.009	0.013	1	Down
67	Fibroblast	P67_Fibroblast	ADAMTS2	0.166543	0.222277	0.032	0.025	1	Up
67	Fibroblast	P67_Fibroblast	SIGMAR1	0.166549	-0.750269	0.007	0.011	1	Down
67	Fibroblast	P67_Fibroblast	SNX21	0.166599	0.346356	0.01	0.006	1	Up
67	Fibroblast	P67_Fibroblast	USP48	0.166613	0.536772	0.012	0.008	1	Up
67	Fibroblast	P67_Fibroblast	SLC35E1	0.166942	-0.606299	0.009	0.013	1	Down
67	Fibroblast	P67_Fibroblast	TMEM248	0.166953	0.372478	0.04	0.032	1	Up
67	Fibroblast	P67_Fibroblast	KIAA1671	0.167298	-0.864774	0.007	0.011	1	Down
67	Fibroblast	P67_Fibroblast	MARCKSL1	0.167345	0.136729	0.04	0.032	1	Up
67	Fibroblast	P67_Fibroblast	PHLDA3	0.167386	0.466477	0.012	0.008	1	Up
67	Fibroblast	P67_Fibroblast	C1orf198	0.167866	0.291472	0.034	0.027	1	Up
67	Fibroblast	P67_Fibroblast	NUDCD2	0.168209	-0.613719	0.012	0.016	1	Down
67	Fibroblast	P67_Fibroblast	BSG	0.168284	0.463877	0.024	0.018	1	Up
67	Fibroblast	P67_Fibroblast	TIMM9	0.168367	-0.60758	0.007	0.011	1	Down
67	Fibroblast	P67_Fibroblast	UTP11	0.168367	-0.655302	0.007	0.011	1	Down
67	Fibroblast	P67_Fibroblast	CERS6	0.168396	-0.638258	0.012	0.016	1	Down
67	Fibroblast	P67_Fibroblast	SLC30A5	0.168429	-0.889027	0.009	0.013	1	Down
67	Fibroblast	P67_Fibroblast	C16orf58	0.168449	0.29861	0.027	0.02	1	Up
67	Fibroblast	P67_Fibroblast	ETNK1	0.168511	-0.461672	0.026	0.033	1	Down
67	Fibroblast	P67_Fibroblast	MPP6	0.168765	-0.504892	0.007	0.011	1	Down
67	Fibroblast	P67_Fibroblast	SEC16A	0.168797	-0.748826	0.012	0.017	1	Down
67	Fibroblast	P67_Fibroblast	PIGP	0.169265	-0.4332	0.009	0.013	1	Down
67	Fibroblast	P67_Fibroblast	PPM1G	0.169635	-0.513085	0.012	0.016	1	Down
67	Fibroblast	P67_Fibroblast	RAD23A	0.169952	-0.408906	0.017	0.022	1	Down
67	Fibroblast	P67_Fibroblast	VTI1B	0.170054	0.231038	0.026	0.02	1	Up
67	Fibroblast	P67_Fibroblast	MAP3K13	0.170206	0.383987	0.016	0.011	1	Up
67	Fibroblast	P67_Fibroblast	NELFB	0.170311	-0.327597	0.011	0.015	1	Down
67	Fibroblast	P67_Fibroblast	PARP4	0.170494	0.262935	0.019	0.013	1	Up
67	Fibroblast	P67_Fibroblast	ANKS3	0.170655	-0.374197	0.007	0.011	1	Down
67	Fibroblast	P67_Fibroblast	UBA6	0.170733	-0.653613	0.012	0.017	1	Down
67	Fibroblast	P67_Fibroblast	SORT1	0.170783	0.284659	0.014	0.01	1	Up
67	Fibroblast	P67_Fibroblast	ACTR2	0.171073	0.300411	0.019	0.014	1	Up
67	Fibroblast	P67_Fibroblast	GOSR2	0.171145	-0.543051	0.023	0.029	1	Down
67	Fibroblast	P67_Fibroblast	ACADVL	0.171179	-0.957222	0.008	0.011	1	Down
67	Fibroblast	P67_Fibroblast	ARMH3	0.171208	0.651243	0.013	0.008	1	Up
67	Fibroblast	P67_Fibroblast	SLC30A1	0.171276	-0.804368	0.009	0.013	1	Down
67	Fibroblast	P67_Fibroblast	MOK	0.171505	0.740053	0.011	0.007	1	Up
67	Fibroblast	P67_Fibroblast	GOLGB1	0.171768	-0.344022	0.04	0.048	1	Down
67	Fibroblast	P67_Fibroblast	CDK12	0.171851	-0.530658	0.012	0.017	1	Down
67	Fibroblast	P67_Fibroblast	PARP8	0.171887	0.632265	0.011	0.007	1	Up
67	Fibroblast	P67_Fibroblast	AEBP2	0.171972	0.153749	0.027	0.02	1	Up
67	Fibroblast	P67_Fibroblast	FIS1	0.172369	0.573873	0.013	0.008	1	Up
67	Fibroblast	P67_Fibroblast	HERPUD2	0.172446	0.222179	0.019	0.014	1	Up
67	Fibroblast	P67_Fibroblast	CLASP2	0.172449	-0.680532	0.014	0.018	1	Down
67	Fibroblast	P67_Fibroblast	PDPR	0.172478	0.569986	0.011	0.007	1	Up
67	Fibroblast	P67_Fibroblast	GOLPH3	0.172544	0.107079	0.026	0.02	1	Up
67	Fibroblast	P67_Fibroblast	NRP1	0.172585	0.243162	0.023	0.017	1	Up
67	Fibroblast	P67_Fibroblast	DMXL2	0.17286	-0.492247	0.009	0.013	1	Down
67	Fibroblast	P67_Fibroblast	MSRB3	0.173188	0.576132	0.023	0.018	1	Up
67	Fibroblast	P67_Fibroblast	PIP4K2B	0.173211	0.521345	0.011	0.007	1	Up
67	Fibroblast	P67_Fibroblast	BRIX1	0.173248	-0.793143	0.008	0.011	1	Down
67	Fibroblast	P67_Fibroblast	KIAA1324	0.174525	0.268877	0.013	0.008	1	Up
67	Fibroblast	P67_Fibroblast	TSEN34	0.174669	-0.685196	0.008	0.011	1	Down
67	Fibroblast	P67_Fibroblast	GSDMD	0.174794	-0.556141	0.01	0.014	1	Down
67	Fibroblast	P67_Fibroblast	ZFYVE21	0.174884	-0.420358	0.012	0.017	1	Down
67	Fibroblast	P67_Fibroblast	DAP3	0.174972	-0.461356	0.04	0.047	1	Down
67	Fibroblast	P67_Fibroblast	TRIM22	0.174974	0.232431	0.017	0.012	1	Up
67	Fibroblast	P67_Fibroblast	XRN2	0.175436	-0.496309	0.031	0.037	1	Down
67	Fibroblast	P67_Fibroblast	NSFL1C	0.17589	0.660309	0.016	0.011	1	Up
67	Fibroblast	P67_Fibroblast	PRKAG1	0.175923	-0.664635	0.014	0.018	1	Down
67	Fibroblast	P67_Fibroblast	SMDT1	0.175929	0.670571	0.016	0.011	1	Up
67	Fibroblast	P67_Fibroblast	DDX6	0.176141	0.363729	0.029	0.022	1	Up
67	Fibroblast	P67_Fibroblast	LTBP2	0.176364	0.147103	0.054	0.045	1	Up
67	Fibroblast	P67_Fibroblast	SCRN2	0.176366	-0.620321	0.01	0.014	1	Down
67	Fibroblast	P67_Fibroblast	HSP90AA1	0.176432	-0.328635	0.056	0.065	1	Down
67	Fibroblast	P67_Fibroblast	WNK4	0.176996	0.784571	0.01	0.006	1	Up
67	Fibroblast	P67_Fibroblast	C19orf48	0.177089	0.620636	0.014	0.009	1	Up
67	Fibroblast	P67_Fibroblast	SPINT1	0.177697	-0.552179	0.029	0.036	1	Down
67	Fibroblast	P67_Fibroblast	ARF1	0.178144	-0.437814	0.036	0.043	1	Down
67	Fibroblast	P67_Fibroblast	TOM1	0.178651	-0.738804	0.011	0.015	1	Down
67	Fibroblast	P67_Fibroblast	GSR	0.178828	0.62722	0.012	0.008	1	Up
67	Fibroblast	P67_Fibroblast	DNAJA3	0.178879	-0.353599	0.013	0.018	1	Down
67	Fibroblast	P67_Fibroblast	GPAA1	0.179106	0.135916	0.025	0.019	1	Up
67	Fibroblast	P67_Fibroblast	B4GALT7	0.179157	0.416389	0.014	0.009	1	Up
67	Fibroblast	P67_Fibroblast	CHMP3	0.179299	0.1915	0.048	0.039	1	Up
67	Fibroblast	P67_Fibroblast	PLXDC1	0.179448	0.509521	0.02	0.015	1	Up
67	Fibroblast	P67_Fibroblast	MIGA1	0.179493	0.391333	0.016	0.011	1	Up
67	Fibroblast	P67_Fibroblast	SLC36A1	0.179612	0.544429	0.012	0.008	1	Up
67	Fibroblast	P67_Fibroblast	ZNF263	0.179764	-0.622831	0.015	0.02	1	Down
67	Fibroblast	P67_Fibroblast	DOCK7	0.180031	-0.706357	0.011	0.015	1	Down
67	Fibroblast	P67_Fibroblast	BCLAF3	0.180063	0.306861	0.012	0.008	1	Up
67	Fibroblast	P67_Fibroblast	SURF1	0.180068	0.438216	0.016	0.011	1	Up
67	Fibroblast	P67_Fibroblast	NAP1L4	0.180268	0.164524	0.034	0.027	1	Up
67	Fibroblast	P67_Fibroblast	PBRM1	0.180286	0.279687	0.016	0.011	1	Up
67	Fibroblast	P67_Fibroblast	HNRNPL	0.180712	0.295849	0.038	0.031	1	Up
67	Fibroblast	P67_Fibroblast	FBXL3	0.180745	-0.397948	0.028	0.034	1	Down
67	Fibroblast	P67_Fibroblast	FAM102B	0.181005	0.318166	0.014	0.009	1	Up
67	Fibroblast	P67_Fibroblast	TSPOAP1	0.181061	0.359379	0.012	0.008	1	Up
67	Fibroblast	P67_Fibroblast	SIK3	0.181177	0.244969	0.012	0.008	1	Up
67	Fibroblast	P67_Fibroblast	NT5C	0.181253	-0.871094	0.007	0.01	1	Down
67	Fibroblast	P67_Fibroblast	GFM1	0.181351	0.370029	0.016	0.011	1	Up
67	Fibroblast	P67_Fibroblast	PUM2	0.181384	-0.312388	0.032	0.039	1	Down
67	Fibroblast	P67_Fibroblast	ABR	0.181398	0.455384	0.012	0.008	1	Up
67	Fibroblast	P67_Fibroblast	STK24	0.181629	-0.538826	0.017	0.022	1	Down
67	Fibroblast	P67_Fibroblast	RNF215	0.18221	-0.700341	0.007	0.01	1	Down
67	Fibroblast	P67_Fibroblast	MAPK8	0.182275	-0.838622	0.012	0.017	1	Down
67	Fibroblast	P67_Fibroblast	DCAF5	0.182402	0.373971	0.024	0.018	1	Up
67	Fibroblast	P67_Fibroblast	UBR4	0.182447	0.201522	0.019	0.013	1	Up
67	Fibroblast	P67_Fibroblast	PAIP2	0.182559	-0.663209	0.007	0.01	1	Down
67	Fibroblast	P67_Fibroblast	SUPT5H	0.183282	-0.578732	0.011	0.015	1	Down
67	Fibroblast	P67_Fibroblast	PDS5B	0.183283	0.421188	0.014	0.01	1	Up
67	Fibroblast	P67_Fibroblast	RABGAP1	0.183322	0.173297	0.016	0.011	1	Up
67	Fibroblast	P67_Fibroblast	SMC5	0.183507	0.476216	0.014	0.01	1	Up
67	Fibroblast	P67_Fibroblast	SPG21	0.183764	0.210264	0.04	0.032	1	Up
67	Fibroblast	P67_Fibroblast	ZBED1	0.184077	0.18784	0.016	0.011	1	Up
67	Fibroblast	P67_Fibroblast	RALBP1	0.18415	0.159478	0.027	0.02	1	Up
67	Fibroblast	P67_Fibroblast	SF3B5	0.184265	-0.871885	0.009	0.013	1	Down
67	Fibroblast	P67_Fibroblast	RRAS	0.184319	0.216164	0.016	0.011	1	Up
67	Fibroblast	P67_Fibroblast	TSPAN4	0.18462	0.405415	0.018	0.013	1	Up
67	Fibroblast	P67_Fibroblast	ADSL	0.184765	-0.56352	0.011	0.015	1	Down
67	Fibroblast	P67_Fibroblast	YTHDC2	0.184926	-0.420005	0.017	0.022	1	Down
67	Fibroblast	P67_Fibroblast	THBS1	0.184995	0.36645	0.04	0.032	1	Up
67	Fibroblast	P67_Fibroblast	LRRC47	0.185025	-0.463034	0.019	0.024	1	Down
67	Fibroblast	P67_Fibroblast	PLEKHH3	0.18506	-0.593421	0.012	0.016	1	Down
67	Fibroblast	P67_Fibroblast	ANKRD13C	0.185116	-0.768991	0.009	0.013	1	Down
67	Fibroblast	P67_Fibroblast	TOP1	0.185208	0.58172	0.023	0.018	1	Up
67	Fibroblast	P67_Fibroblast	ABL2	0.185493	-0.755859	0.012	0.017	1	Down
67	Fibroblast	P67_Fibroblast	NGRN	0.185508	0.449346	0.018	0.013	1	Up
67	Fibroblast	P67_Fibroblast	TFF1	0.186002	0.605311	0.015	0.011	1	Up
67	Fibroblast	P67_Fibroblast	RAB33B	0.186067	0.662081	0.011	0.007	1	Up
67	Fibroblast	P67_Fibroblast	FNBP1	0.18609	0.427454	0.022	0.016	1	Up
67	Fibroblast	P67_Fibroblast	UVSSA	0.186565	-0.322913	0.011	0.015	1	Down
67	Fibroblast	P67_Fibroblast	CWF19L2	0.186661	0.602692	0.011	0.007	1	Up
67	Fibroblast	P67_Fibroblast	NAA38	0.186712	0.359326	0.021	0.015	1	Up
67	Fibroblast	P67_Fibroblast	EXOC4	0.186956	0.339957	0.029	0.022	1	Up
67	Fibroblast	P67_Fibroblast	COPA	0.187073	-0.343734	0.063	0.072	1	Down
67	Fibroblast	P67_Fibroblast	ORMDL3	0.187158	-0.611304	0.009	0.013	1	Down
67	Fibroblast	P67_Fibroblast	SAT2	0.187235	-0.564496	0.009	0.013	1	Down
67	Fibroblast	P67_Fibroblast	CTDSP2	0.187365	0.147334	0.055	0.046	1	Up
67	Fibroblast	P67_Fibroblast	GSK3B	0.187464	0.401887	0.013	0.008	1	Up
67	Fibroblast	P67_Fibroblast	LMBRD2	0.187851	-0.546965	0.009	0.013	1	Down
67	Fibroblast	P67_Fibroblast	PCGF1	0.187878	0.51451	0.011	0.007	1	Up
67	Fibroblast	P67_Fibroblast	SLU7	0.187927	0.107135	0.023	0.018	1	Up
67	Fibroblast	P67_Fibroblast	KLHL22	0.18804	0.324483	0.015	0.011	1	Up
67	Fibroblast	P67_Fibroblast	SSU72	0.188353	0.332086	0.013	0.008	1	Up
67	Fibroblast	P67_Fibroblast	MEIS1	0.188813	0.490892	0.011	0.007	1	Up
67	Fibroblast	P67_Fibroblast	MTOR	0.188941	-0.722069	0.007	0.011	1	Down
67	Fibroblast	P67_Fibroblast	GLMP	0.189189	0.325812	0.011	0.007	1	Up
67	Fibroblast	P67_Fibroblast	CEBPG	0.189321	-0.579695	0.009	0.013	1	Down
67	Fibroblast	P67_Fibroblast	LIMCH1	0.189509	-0.386472	0.02	0.025	1	Down
67	Fibroblast	P67_Fibroblast	SCAMP1	0.18989	0.392872	0.011	0.007	1	Up
67	Fibroblast	P67_Fibroblast	SLC39A1	0.190066	0.308875	0.011	0.007	1	Up
67	Fibroblast	P67_Fibroblast	TANC2	0.190436	0.20287	0.03	0.023	1	Up
67	Fibroblast	P67_Fibroblast	CLSTN1	0.190452	0.267243	0.036	0.029	1	Up
67	Fibroblast	P67_Fibroblast	AKAP10	0.190518	0.269071	0.011	0.007	1	Up
67	Fibroblast	P67_Fibroblast	PURA	0.190647	-0.506163	0.012	0.017	1	Down
67	Fibroblast	P67_Fibroblast	FANK1	0.190979	-0.627068	0.007	0.011	1	Down
67	Fibroblast	P67_Fibroblast	PKN1	0.191149	0.533584	0.013	0.009	1	Up
67	Fibroblast	P67_Fibroblast	NRN1	0.19129	0.964537	0.01	0.006	1	Up
67	Fibroblast	P67_Fibroblast	KHNYN	0.191428	-0.555116	0.023	0.029	1	Down
67	Fibroblast	P67_Fibroblast	ZNF512B	0.191773	-0.593625	0.014	0.019	1	Down
67	Fibroblast	P67_Fibroblast	PRICKLE1	0.191819	0.138578	0.024	0.018	1	Up
67	Fibroblast	P67_Fibroblast	GRAMD4	0.191865	0.447355	0.013	0.009	1	Up
67	Fibroblast	P67_Fibroblast	DIDO1	0.192382	-0.642018	0.03	0.036	1	Down
67	Fibroblast	P67_Fibroblast	VPS13B	0.192982	0.42816	0.016	0.011	1	Up
67	Fibroblast	P67_Fibroblast	MOV10	0.193225	-0.65302	0.016	0.021	1	Down
67	Fibroblast	P67_Fibroblast	EIF4A3	0.19325	0.418116	0.021	0.015	1	Up
67	Fibroblast	P67_Fibroblast	LMAN2L	0.193409	-0.554657	0.015	0.02	1	Down
67	Fibroblast	P67_Fibroblast	KCNE4	0.193784	-0.418258	0.01	0.013	1	Down
67	Fibroblast	P67_Fibroblast	ZDHHC16	0.194343	0.294839	0.019	0.014	1	Up
67	Fibroblast	P67_Fibroblast	DCTN3	0.1944	-0.429603	0.014	0.018	1	Down
67	Fibroblast	P67_Fibroblast	ATP2C1	0.194448	-0.341814	0.062	0.071	1	Down
67	Fibroblast	P67_Fibroblast	ACTR1B	0.194472	-0.540782	0.023	0.029	1	Down
67	Fibroblast	P67_Fibroblast	TXNL4A	0.194676	-0.35378	0.033	0.04	1	Down
67	Fibroblast	P67_Fibroblast	ATP5F1D	0.195	-0.742461	0.011	0.015	1	Down
67	Fibroblast	P67_Fibroblast	NID1	0.195071	0.238256	0.024	0.018	1	Up
67	Fibroblast	P67_Fibroblast	PPME1	0.195096	-0.828534	0.008	0.011	1	Down
67	Fibroblast	P67_Fibroblast	CNNM4	0.195261	0.510961	0.017	0.013	1	Up
67	Fibroblast	P67_Fibroblast	ULK4	0.195301	0.253338	0.013	0.009	1	Up
67	Fibroblast	P67_Fibroblast	CALCOCO1	0.195303	0.321646	0.03	0.024	1	Up
67	Fibroblast	P67_Fibroblast	TRAF7	0.195515	-0.563728	0.016	0.02	1	Down
67	Fibroblast	P67_Fibroblast	ODF2	0.195522	-0.336165	0.01	0.013	1	Down
67	Fibroblast	P67_Fibroblast	CD151	0.19569	-0.31798	0.071	0.08	1	Down
67	Fibroblast	P67_Fibroblast	PPP4R2	0.196099	0.277736	0.012	0.008	1	Up
67	Fibroblast	P67_Fibroblast	UBE2Q2	0.196179	0.272378	0.017	0.012	1	Up
67	Fibroblast	P67_Fibroblast	SLITRK6	0.19638	-0.726714	0.008	0.011	1	Down
67	Fibroblast	P67_Fibroblast	GMPR2	0.196487	-0.490278	0.014	0.018	1	Down
67	Fibroblast	P67_Fibroblast	SLBP	0.197181	-0.633327	0.011	0.015	1	Down
67	Fibroblast	P67_Fibroblast	PSMA2	0.197358	-0.609354	0.008	0.011	1	Down
67	Fibroblast	P67_Fibroblast	EEF1B2	0.197425	0.201479	0.039	0.032	1	Up
67	Fibroblast	P67_Fibroblast	LITAF	0.197506	0.326279	0.033	0.026	1	Up
67	Fibroblast	P67_Fibroblast	CCDC8	0.197997	0.275639	0.017	0.012	1	Up
67	Fibroblast	P67_Fibroblast	NUDT22	0.198055	-0.635216	0.008	0.011	1	Down
67	Fibroblast	P67_Fibroblast	TRIM56	0.198202	0.302071	0.014	0.01	1	Up
67	Fibroblast	P67_Fibroblast	LRIG2	0.198383	0.310182	0.017	0.012	1	Up
67	Fibroblast	P67_Fibroblast	ALS2	0.198591	-0.651361	0.011	0.015	1	Down
67	Fibroblast	P67_Fibroblast	EFS	0.198833	0.406645	0.017	0.013	1	Up
67	Fibroblast	P67_Fibroblast	SMIM7	0.198942	-0.46808	0.016	0.021	1	Down
67	Fibroblast	P67_Fibroblast	CREB3L2	0.198955	-0.578538	0.022	0.027	1	Down
67	Fibroblast	P67_Fibroblast	METTL15	0.199135	0.237307	0.017	0.012	1	Up
67	Fibroblast	P67_Fibroblast	MSI2	0.199178	0.3242	0.029	0.023	1	Up
67	Fibroblast	P67_Fibroblast	ZMYND11	0.199282	0.306381	0.027	0.021	1	Up
67	Fibroblast	P67_Fibroblast	FAM20C	0.199306	0.337144	0.022	0.017	1	Up
67	Fibroblast	P67_Fibroblast	RBM7	0.199525	-0.47288	0.008	0.011	1	Down
67	Fibroblast	P67_Fibroblast	RSU1	0.199591	0.310669	0.021	0.015	1	Up
67	Fibroblast	P67_Fibroblast	NAT14	0.199714	0.230968	0.02	0.015	1	Up
67	Fibroblast	P67_Fibroblast	IGBP1	0.200284	0.475186	0.018	0.013	1	Up
67	Fibroblast	P67_Fibroblast	USP7	0.200347	-0.686555	0.011	0.015	1	Down
67	Fibroblast	P67_Fibroblast	TTC28	0.200732	0.317004	0.012	0.008	1	Up
67	Fibroblast	P67_Fibroblast	PTAR1	0.200791	0.323858	0.017	0.013	1	Up
67	Fibroblast	P67_Fibroblast	SDCBP	0.201037	0.465134	0.012	0.008	1	Up
67	Fibroblast	P67_Fibroblast	STARD7	0.201215	0.684946	0.011	0.007	1	Up
67	Fibroblast	P67_Fibroblast	TM2D3	0.201416	-0.739911	0.008	0.012	1	Down
67	Fibroblast	P67_Fibroblast	SEC23A	0.201466	0.230723	0.031	0.025	1	Up
67	Fibroblast	P67_Fibroblast	PPP2R5D	0.202101	-0.830191	0.013	0.017	1	Down
67	Fibroblast	P67_Fibroblast	GOSR1	0.202501	-0.515577	0.011	0.015	1	Down
67	Fibroblast	P67_Fibroblast	SMNDC1	0.202756	-0.701858	0.013	0.017	1	Down
67	Fibroblast	P67_Fibroblast	HS2ST1	0.2028	0.531795	0.011	0.007	1	Up
67	Fibroblast	P67_Fibroblast	PBX2	0.202805	0.197331	0.034	0.027	1	Up
67	Fibroblast	P67_Fibroblast	COX16	0.202899	0.206341	0.021	0.016	1	Up
67	Fibroblast	P67_Fibroblast	COG7	0.202962	-0.362877	0.018	0.023	1	Down
67	Fibroblast	P67_Fibroblast	SON	0.203052	-0.280511	0.033	0.039	1	Down
67	Fibroblast	P67_Fibroblast	PWWP3A	0.203339	0.195931	0.033	0.027	1	Up
67	Fibroblast	P67_Fibroblast	DDX1	0.20335	0.4394	0.019	0.014	1	Up
67	Fibroblast	P67_Fibroblast	ELMOD3	0.203357	0.478665	0.011	0.007	1	Up
67	Fibroblast	P67_Fibroblast	ZNF217	0.203506	-0.513519	0.026	0.032	1	Down
67	Fibroblast	P67_Fibroblast	BPNT1	0.203509	-0.511919	0.008	0.012	1	Down
67	Fibroblast	P67_Fibroblast	ACTG1	0.20351	0.117322	0.1	0.088	1	Up
67	Fibroblast	P67_Fibroblast	CAT	0.20353	0.469923	0.011	0.007	1	Up
67	Fibroblast	P67_Fibroblast	ATP6V0A2	0.203625	0.365976	0.012	0.008	1	Up
67	Fibroblast	P67_Fibroblast	C1orf43	0.203818	-0.324057	0.023	0.029	1	Down
67	Fibroblast	P67_Fibroblast	PSMB2	0.203946	0.570245	0.013	0.009	1	Up
67	Fibroblast	P67_Fibroblast	YWHAH	0.204583	1.0103	0.012	0.008	1	Up
67	Fibroblast	P67_Fibroblast	ZNF444	0.2047	0.601423	0.013	0.009	1	Up
67	Fibroblast	P67_Fibroblast	RALGDS	0.204899	-0.487784	0.008	0.012	1	Down
67	Fibroblast	P67_Fibroblast	NDUFB9	0.204923	-0.491572	0.026	0.032	1	Down
67	Fibroblast	P67_Fibroblast	SPI1	0.205196	0.276026	0.015	0.011	1	Up
67	Fibroblast	P67_Fibroblast	NCBP3	0.20526	0.188398	0.018	0.013	1	Up
67	Fibroblast	P67_Fibroblast	PSMA4	0.205392	-0.458115	0.008	0.012	1	Down
67	Fibroblast	P67_Fibroblast	AK6	0.205546	-0.847632	0.007	0.01	1	Down
67	Fibroblast	P67_Fibroblast	CELF2	0.205554	0.140302	0.012	0.008	1	Up
67	Fibroblast	P67_Fibroblast	PCNT	0.205951	-0.563347	0.013	0.017	1	Down
67	Fibroblast	P67_Fibroblast	CCDC91	0.20665	0.169118	0.019	0.014	1	Up
67	Fibroblast	P67_Fibroblast	CPNE1	0.206672	-0.409843	0.035	0.042	1	Down
67	Fibroblast	P67_Fibroblast	F11R	0.206905	-0.627828	0.018	0.023	1	Down
67	Fibroblast	P67_Fibroblast	LRSAM1	0.20706	-0.831722	0.007	0.01	1	Down
67	Fibroblast	P67_Fibroblast	TOB2	0.207581	-0.640901	0.009	0.013	1	Down
67	Fibroblast	P67_Fibroblast	USP4	0.207847	0.302148	0.013	0.009	1	Up
67	Fibroblast	P67_Fibroblast	USP15	0.208002	-0.679223	0.016	0.02	1	Down
67	Fibroblast	P67_Fibroblast	PCYT1A	0.208104	-0.654434	0.014	0.019	1	Down
67	Fibroblast	P67_Fibroblast	PCDH18	0.208116	0.693458	0.012	0.008	1	Up
67	Fibroblast	P67_Fibroblast	TBC1D20	0.20825	0.290673	0.02	0.015	1	Up
67	Fibroblast	P67_Fibroblast	SNRPD2	0.20857	-0.52731	0.023	0.028	1	Down
67	Fibroblast	P67_Fibroblast	ASXL1	0.208694	-0.350475	0.048	0.056	1	Down
67	Fibroblast	P67_Fibroblast	SHROOM3	0.20881	-0.452534	0.023	0.028	1	Down
67	Fibroblast	P67_Fibroblast	ENTPD4	0.209116	0.243423	0.021	0.015	1	Up
67	Fibroblast	P67_Fibroblast	VWA1	0.209238	0.532517	0.012	0.008	1	Up
67	Fibroblast	P67_Fibroblast	NFIC	0.209426	-0.432542	0.038	0.045	1	Down
67	Fibroblast	P67_Fibroblast	C11orf58	0.20944	-0.492405	0.027	0.033	1	Down
67	Fibroblast	P67_Fibroblast	CYB5R1	0.209737	0.587674	0.014	0.01	1	Up
67	Fibroblast	P67_Fibroblast	FRMD6	0.20981	0.273441	0.02	0.015	1	Up
67	Fibroblast	P67_Fibroblast	LRIG1	0.209903	-0.336347	0.034	0.041	1	Down
67	Fibroblast	P67_Fibroblast	ESR1	0.20995	-0.521856	0.013	0.018	1	Down
67	Fibroblast	P67_Fibroblast	MAP3K20	0.210094	0.456003	0.017	0.013	1	Up
67	Fibroblast	P67_Fibroblast	DNAJC1	0.21024	-0.151619	0.02	0.025	1	Down
67	Fibroblast	P67_Fibroblast	SELENOO	0.21027	-0.695615	0.01	0.013	1	Down
67	Fibroblast	P67_Fibroblast	TP53RK	0.2103	-0.544652	0.009	0.013	1	Down
67	Fibroblast	P67_Fibroblast	INPP5E	0.210625	-0.358015	0.007	0.01	1	Down
67	Fibroblast	P67_Fibroblast	CLNS1A	0.210866	-0.554287	0.016	0.02	1	Down
67	Fibroblast	P67_Fibroblast	FAM89B	0.211217	-0.476691	0.019	0.025	1	Down
67	Fibroblast	P67_Fibroblast	NLRC5	0.211291	0.673132	0.015	0.011	1	Up
67	Fibroblast	P67_Fibroblast	MEX3D	0.211329	0.426303	0.014	0.01	1	Up
67	Fibroblast	P67_Fibroblast	KLHL24	0.211369	0.225015	0.02	0.015	1	Up
67	Fibroblast	P67_Fibroblast	ATAD2B	0.21174	-0.472678	0.014	0.018	1	Down
67	Fibroblast	P67_Fibroblast	DNAJA1	0.21182	0.120525	0.02	0.015	1	Up
67	Fibroblast	P67_Fibroblast	PMPCB	0.211892	-0.501532	0.02	0.025	1	Down
67	Fibroblast	P67_Fibroblast	C12orf10	0.21238	0.42308	0.014	0.01	1	Up
67	Fibroblast	P67_Fibroblast	PLEKHA6	0.212502	0.257946	0.021	0.016	1	Up
67	Fibroblast	P67_Fibroblast	NAA60	0.212625	0.292703	0.017	0.012	1	Up
67	Fibroblast	P67_Fibroblast	SOGA1	0.213151	0.230679	0.021	0.015	1	Up
67	Fibroblast	P67_Fibroblast	C6orf132	0.213254	-0.613015	0.01	0.013	1	Down
67	Fibroblast	P67_Fibroblast	ARHGAP8	0.213349	-0.552347	0.01	0.013	1	Down
67	Fibroblast	P67_Fibroblast	LDB1	0.213476	0.139437	0.05	0.042	1	Up
67	Fibroblast	P67_Fibroblast	CNOT4	0.213478	0.578563	0.015	0.011	1	Up
67	Fibroblast	P67_Fibroblast	FBXW11	0.213526	-0.544845	0.01	0.013	1	Down
67	Fibroblast	P67_Fibroblast	PPP4R1	0.214157	0.174995	0.025	0.02	1	Up
67	Fibroblast	P67_Fibroblast	GOLPH3L	0.214159	-0.447836	0.018	0.022	1	Down
67	Fibroblast	P67_Fibroblast	LRP3	0.214192	0.697045	0.016	0.011	1	Up
67	Fibroblast	P67_Fibroblast	INTS6	0.214615	-0.722418	0.007	0.011	1	Down
67	Fibroblast	P67_Fibroblast	NEDD8	0.214908	0.27532	0.022	0.017	1	Up
67	Fibroblast	P67_Fibroblast	UROS	0.214978	0.170222	0.02	0.015	1	Up
67	Fibroblast	P67_Fibroblast	CCNL2	0.21516	-0.324324	0.148	0.156	1	Down
67	Fibroblast	P67_Fibroblast	FDPS	0.215293	-0.586098	0.01	0.014	1	Down
67	Fibroblast	P67_Fibroblast	IER5L	0.215661	0.323793	0.018	0.013	1	Up
67	Fibroblast	P67_Fibroblast	RAB2B	0.216019	-0.562698	0.007	0.011	1	Down
67	Fibroblast	P67_Fibroblast	SYNGR2	0.216163	-0.436298	0.048	0.055	1	Down
67	Fibroblast	P67_Fibroblast	PSMC3	0.216277	-0.456462	0.016	0.02	1	Down
67	Fibroblast	P67_Fibroblast	ZNF626	0.216332	-0.550134	0.007	0.011	1	Down
67	Fibroblast	P67_Fibroblast	PFDN6	0.21652	-0.563734	0.007	0.011	1	Down
67	Fibroblast	P67_Fibroblast	ZBED5	0.216599	-0.558944	0.007	0.011	1	Down
67	Fibroblast	P67_Fibroblast	PCGF2	0.217091	-0.283487	0.023	0.028	1	Down
67	Fibroblast	P67_Fibroblast	ZC3H7A	0.217304	0.325636	0.018	0.013	1	Up
67	Fibroblast	P67_Fibroblast	CREBL2	0.217392	0.396116	0.019	0.014	1	Up
67	Fibroblast	P67_Fibroblast	B4GALNT4	0.217922	0.221837	0.036	0.029	1	Up
67	Fibroblast	P67_Fibroblast	TFE3	0.218076	-0.546823	0.011	0.015	1	Down
67	Fibroblast	P67_Fibroblast	DNMT1	0.218141	-0.668444	0.011	0.015	1	Down
67	Fibroblast	P67_Fibroblast	PRPF39	0.218421	0.127132	0.024	0.018	1	Up
67	Fibroblast	P67_Fibroblast	UBAP2L	0.218575	-0.302107	0.029	0.035	1	Down
67	Fibroblast	P67_Fibroblast	MMUT	0.219322	-0.883347	0.008	0.011	1	Down
67	Fibroblast	P67_Fibroblast	PPP3CC	0.219443	0.25913	0.011	0.007	1	Up
67	Fibroblast	P67_Fibroblast	CADM4	0.219612	0.45235	0.011	0.007	1	Up
67	Fibroblast	P67_Fibroblast	LRRC59	0.220175	-0.805238	0.008	0.011	1	Down
67	Fibroblast	P67_Fibroblast	TBL1XR1	0.220294	0.173496	0.053	0.045	1	Up
67	Fibroblast	P67_Fibroblast	BICRAL	0.220297	0.385805	0.016	0.011	1	Up
67	Fibroblast	P67_Fibroblast	SLC25A6	0.220304	0.109291	0.042	0.034	1	Up
67	Fibroblast	P67_Fibroblast	TOMM20	0.220506	-0.160735	0.049	0.057	1	Down
67	Fibroblast	P67_Fibroblast	SUGCT	0.220553	0.255185	0.016	0.011	1	Up
67	Fibroblast	P67_Fibroblast	IFT22	0.220683	0.508961	0.013	0.009	1	Up
67	Fibroblast	P67_Fibroblast	QSER1	0.221264	0.133804	0.024	0.019	1	Up
67	Fibroblast	P67_Fibroblast	TPRA1	0.221394	-0.704225	0.012	0.016	1	Down
67	Fibroblast	P67_Fibroblast	FAM177A1	0.22146	-0.727137	0.008	0.011	1	Down
67	Fibroblast	P67_Fibroblast	NEK9	0.221482	-0.617912	0.012	0.016	1	Down
67	Fibroblast	P67_Fibroblast	RNF213	0.22161	0.11947	0.032	0.026	1	Up
67	Fibroblast	P67_Fibroblast	SETDB1	0.221845	-0.421393	0.025	0.03	1	Down
67	Fibroblast	P67_Fibroblast	MGA	0.22209	-0.667428	0.013	0.018	1	Down
67	Fibroblast	P67_Fibroblast	CADPS2	0.222198	0.181143	0.015	0.011	1	Up
67	Fibroblast	P67_Fibroblast	RAB8A	0.222224	-0.504087	0.023	0.028	1	Down
67	Fibroblast	P67_Fibroblast	RAB11FIP1	0.222472	0.415019	0.016	0.012	1	Up
67	Fibroblast	P67_Fibroblast	NPHP3	0.222496	-0.537821	0.012	0.016	1	Down
67	Fibroblast	P67_Fibroblast	UBR2	0.222615	-0.647067	0.017	0.021	1	Down
67	Fibroblast	P67_Fibroblast	MAP1B	0.223021	0.282052	0.011	0.007	1	Up
67	Fibroblast	P67_Fibroblast	PLPBP	0.223026	-0.489971	0.008	0.011	1	Down
67	Fibroblast	P67_Fibroblast	RAB35	0.223046	0.345281	0.013	0.009	1	Up
67	Fibroblast	P67_Fibroblast	RCN1	0.223286	0.463673	0.027	0.021	1	Up
67	Fibroblast	P67_Fibroblast	LRP6	0.223386	0.262485	0.02	0.015	1	Up
67	Fibroblast	P67_Fibroblast	PKP3	0.223433	-0.814911	0.013	0.017	1	Down
67	Fibroblast	P67_Fibroblast	ERH	0.223512	-0.655665	0.018	0.022	1	Down
67	Fibroblast	P67_Fibroblast	UQCRC2	0.22364	-0.856212	0.009	0.012	1	Down
67	Fibroblast	P67_Fibroblast	HERC4	0.223829	0.366445	0.013	0.009	1	Up
67	Fibroblast	P67_Fibroblast	FZD1	0.224212	0.694091	0.011	0.008	1	Up
67	Fibroblast	P67_Fibroblast	KIAA0930	0.224369	0.330562	0.021	0.016	1	Up
67	Fibroblast	P67_Fibroblast	UBE2V1	0.224386	-0.305309	0.046	0.053	1	Down
67	Fibroblast	P67_Fibroblast	TAF15	0.224684	-0.714596	0.009	0.012	1	Down
67	Fibroblast	P67_Fibroblast	BDP1	0.22499	-0.550375	0.021	0.026	1	Down
67	Fibroblast	P67_Fibroblast	DAPK3	0.225001	0.208846	0.02	0.015	1	Up
67	Fibroblast	P67_Fibroblast	IARS2	0.225103	-0.766336	0.009	0.012	1	Down
67	Fibroblast	P67_Fibroblast	HSP90AB1	0.225197	-0.274209	0.061	0.069	1	Down
67	Fibroblast	P67_Fibroblast	TRAK1	0.225282	0.178102	0.034	0.027	1	Up
67	Fibroblast	P67_Fibroblast	EPCAM	0.225371	-0.414626	0.024	0.029	1	Down
67	Fibroblast	P67_Fibroblast	TULP4	0.225452	-0.571947	0.015	0.019	1	Down
67	Fibroblast	P67_Fibroblast	NDUFV1	0.225673	0.132016	0.067	0.058	1	Up
67	Fibroblast	P67_Fibroblast	DMAC2L	0.225732	-0.729503	0.009	0.012	1	Down
67	Fibroblast	P67_Fibroblast	GGNBP2	0.225956	-0.511472	0.014	0.018	1	Down
67	Fibroblast	P67_Fibroblast	EEA1	0.22616	-0.594058	0.015	0.019	1	Down
67	Fibroblast	P67_Fibroblast	SGK3	0.226379	0.308225	0.024	0.018	1	Up
67	Fibroblast	P67_Fibroblast	PSMB1	0.226482	-0.502219	0.029	0.035	1	Down
67	Fibroblast	P67_Fibroblast	SLC9A3R2	0.227172	-0.480145	0.02	0.025	1	Down
67	Fibroblast	P67_Fibroblast	CCDC85B	0.227249	0.190875	0.021	0.016	1	Up
67	Fibroblast	P67_Fibroblast	RAB5A	0.227484	0.292104	0.021	0.016	1	Up
67	Fibroblast	P67_Fibroblast	ZNF394	0.227702	0.644215	0.01	0.006	1	Up
67	Fibroblast	P67_Fibroblast	CAMTA2	0.227937	0.442439	0.011	0.008	1	Up
67	Fibroblast	P67_Fibroblast	NFKBIZ	0.228077	0.357583	0.011	0.008	1	Up
67	Fibroblast	P67_Fibroblast	RIMKLB	0.22884	0.27215	0.014	0.01	1	Up
67	Fibroblast	P67_Fibroblast	CSNK1G3	0.22905	0.165308	0.017	0.013	1	Up
67	Fibroblast	P67_Fibroblast	TOP2B	0.229145	0.283315	0.014	0.01	1	Up
67	Fibroblast	P67_Fibroblast	TCF12	0.229311	0.472138	0.019	0.014	1	Up
67	Fibroblast	P67_Fibroblast	COL5A3	0.229613	-0.59182	0.016	0.02	1	Down
67	Fibroblast	P67_Fibroblast	BCL7B	0.229769	0.679289	0.012	0.008	1	Up
67	Fibroblast	P67_Fibroblast	TMEM238	0.230745	-0.53874	0.015	0.019	1	Down
67	Fibroblast	P67_Fibroblast	BICD1	0.230826	0.152977	0.021	0.016	1	Up
67	Fibroblast	P67_Fibroblast	C18orf25	0.231242	-0.597314	0.009	0.013	1	Down
67	Fibroblast	P67_Fibroblast	DCAF16	0.231252	-0.421616	0.018	0.023	1	Down
67	Fibroblast	P67_Fibroblast	GORASP2	0.231406	-0.376718	0.014	0.018	1	Down
67	Fibroblast	P67_Fibroblast	ATP5PB	0.231449	-0.546309	0.009	0.013	1	Down
67	Fibroblast	P67_Fibroblast	SLC1A5	0.231463	-0.585937	0.009	0.013	1	Down
67	Fibroblast	P67_Fibroblast	VCL	0.231857	0.532397	0.015	0.011	1	Up
67	Fibroblast	P67_Fibroblast	FBXW8	0.232639	-0.728166	0.01	0.013	1	Down
67	Fibroblast	P67_Fibroblast	TBC1D10B	0.232872	-0.359809	0.015	0.019	1	Down
67	Fibroblast	P67_Fibroblast	TAGLN2	0.232893	-0.48123	0.023	0.028	1	Down
67	Fibroblast	P67_Fibroblast	AGO1	0.233126	0.760686	0.013	0.009	1	Up
67	Fibroblast	P67_Fibroblast	IGFBP3	0.233375	0.313803	0.019	0.014	1	Up
67	Fibroblast	P67_Fibroblast	ANKFY1	0.233847	-0.715696	0.01	0.013	1	Down
67	Fibroblast	P67_Fibroblast	SMG5	0.23394	0.106935	0.023	0.018	1	Up
67	Fibroblast	P67_Fibroblast	N4BP2	0.234011	-0.637097	0.007	0.01	1	Down
67	Fibroblast	P67_Fibroblast	PTDSS1	0.23419	0.633343	0.01	0.007	1	Up
67	Fibroblast	P67_Fibroblast	PRR36	0.234645	0.205151	0.019	0.015	1	Up
67	Fibroblast	P67_Fibroblast	SLC22A23	0.234669	-0.64093	0.01	0.013	1	Down
67	Fibroblast	P67_Fibroblast	LRTOMT	0.234944	-0.568288	0.01	0.013	1	Down
67	Fibroblast	P67_Fibroblast	COL4A2	0.235151	0.182476	0.045	0.038	1	Up
67	Fibroblast	P67_Fibroblast	CDKN1B	0.235216	-0.304248	0.032	0.038	1	Down
67	Fibroblast	P67_Fibroblast	PSMD1	0.235415	0.357347	0.015	0.011	1	Up
67	Fibroblast	P67_Fibroblast	CCDC88A	0.235733	0.399668	0.015	0.011	1	Up
67	Fibroblast	P67_Fibroblast	SBNO1	0.236105	-0.547543	0.007	0.01	1	Down
67	Fibroblast	P67_Fibroblast	THOC7	0.236159	0.520299	0.013	0.009	1	Up
67	Fibroblast	P67_Fibroblast	ABCF1	0.236205	0.530111	0.01	0.007	1	Up
67	Fibroblast	P67_Fibroblast	ARHGAP12	0.236826	0.229257	0.019	0.015	1	Up
67	Fibroblast	P67_Fibroblast	FAM122B	0.237036	0.396313	0.016	0.012	1	Up
67	Fibroblast	P67_Fibroblast	AAAS	0.23708	-0.239568	0.02	0.025	1	Down
67	Fibroblast	P67_Fibroblast	REST	0.237139	-0.596201	0.01	0.014	1	Down
67	Fibroblast	P67_Fibroblast	MAP3K11	0.237171	-0.771184	0.011	0.015	1	Down
67	Fibroblast	P67_Fibroblast	OAZ2	0.23738	0.131232	0.042	0.035	1	Up
67	Fibroblast	P67_Fibroblast	PTPRF	0.237462	0.127866	0.055	0.047	1	Up
67	Fibroblast	P67_Fibroblast	PLCL2	0.237676	-0.43925	0.007	0.01	1	Down
67	Fibroblast	P67_Fibroblast	NFATC4	0.238121	0.210044	0.015	0.011	1	Up
67	Fibroblast	P67_Fibroblast	PLAUR	0.238244	0.60447	0.014	0.01	1	Up
67	Fibroblast	P67_Fibroblast	TSC1	0.238416	-0.88771	0.007	0.011	1	Down
67	Fibroblast	P67_Fibroblast	CBFB	0.238945	0.226849	0.02	0.015	1	Up
67	Fibroblast	P67_Fibroblast	TUBE1	0.238973	-0.413066	0.01	0.013	1	Down
67	Fibroblast	P67_Fibroblast	APH1A	0.239021	-0.333906	0.035	0.041	1	Down
67	Fibroblast	P67_Fibroblast	MAFB	0.239153	0.260039	0.024	0.019	1	Up
67	Fibroblast	P67_Fibroblast	CNOT6	0.239833	-0.375564	0.023	0.028	1	Down
67	Fibroblast	P67_Fibroblast	PLIN3	0.240074	0.307528	0.013	0.009	1	Up
67	Fibroblast	P67_Fibroblast	TMEM67	0.240096	0.782478	0.011	0.008	1	Up
67	Fibroblast	P67_Fibroblast	ZC3H6	0.240237	-0.574479	0.011	0.015	1	Down
67	Fibroblast	P67_Fibroblast	PPP1R9B	0.240245	0.316538	0.025	0.02	1	Up
67	Fibroblast	P67_Fibroblast	RIOX2	0.240626	-0.566935	0.011	0.015	1	Down
67	Fibroblast	P67_Fibroblast	CDC42BPA	0.240908	0.226345	0.024	0.019	1	Up
67	Fibroblast	P67_Fibroblast	ARRB2	0.240995	0.528022	0.014	0.01	1	Up
67	Fibroblast	P67_Fibroblast	PPP1R3C	0.241015	0.173305	0.01	0.007	1	Up
67	Fibroblast	P67_Fibroblast	TSPO	0.241064	0.263659	0.022	0.017	1	Up
67	Fibroblast	P67_Fibroblast	BRD1	0.241114	-0.618365	0.012	0.016	1	Down
67	Fibroblast	P67_Fibroblast	LAMTOR4	0.241148	0.289031	0.033	0.027	1	Up
67	Fibroblast	P67_Fibroblast	GREB1L	0.24186	-0.483701	0.02	0.025	1	Down
67	Fibroblast	P67_Fibroblast	CHP1	0.24189	-0.57389	0.016	0.02	1	Down
67	Fibroblast	P67_Fibroblast	KDM5A	0.242077	0.461595	0.019	0.014	1	Up
67	Fibroblast	P67_Fibroblast	PRELP	0.242093	0.504064	0.014	0.01	1	Up
67	Fibroblast	P67_Fibroblast	PGAM1	0.242093	0.368537	0.014	0.01	1	Up
67	Fibroblast	P67_Fibroblast	SLFN11	0.242251	-0.428522	0.01	0.014	1	Down
67	Fibroblast	P67_Fibroblast	HP1BP3	0.242373	0.217462	0.016	0.012	1	Up
67	Fibroblast	P67_Fibroblast	DDX3X	0.242579	-0.686899	0.013	0.017	1	Down
67	Fibroblast	P67_Fibroblast	PLEKHA5	0.24263	0.488976	0.011	0.008	1	Up
67	Fibroblast	P67_Fibroblast	SERF2	0.242831	-0.150702	0.077	0.086	1	Down
67	Fibroblast	P67_Fibroblast	RAB23	0.242852	-0.478093	0.019	0.024	1	Down
67	Fibroblast	P67_Fibroblast	XPNPEP1	0.243076	0.372127	0.014	0.01	1	Up
67	Fibroblast	P67_Fibroblast	DCP2	0.243156	-0.607923	0.014	0.018	1	Down
67	Fibroblast	P67_Fibroblast	ZFR	0.243243	-0.738815	0.014	0.018	1	Down
67	Fibroblast	P67_Fibroblast	ACAP2	0.243278	-0.472597	0.024	0.029	1	Down
67	Fibroblast	P67_Fibroblast	RSPRY1	0.243666	-0.64373	0.014	0.018	1	Down
67	Fibroblast	P67_Fibroblast	ACTN4	0.243799	-0.345241	0.048	0.055	1	Down
67	Fibroblast	P67_Fibroblast	LMBRD1	0.24387	-0.551222	0.019	0.023	1	Down
67	Fibroblast	P67_Fibroblast	TMPRSS3	0.243983	-0.611257	0.013	0.017	1	Down
67	Fibroblast	P67_Fibroblast	ARF4	0.244504	-0.522745	0.013	0.017	1	Down
67	Fibroblast	P67_Fibroblast	RRP36	0.244541	0.196057	0.014	0.01	1	Up
67	Fibroblast	P67_Fibroblast	DNAJC25	0.244801	-0.50419	0.007	0.011	1	Down
67	Fibroblast	P67_Fibroblast	AP1M1	0.245268	-0.451057	0.011	0.015	1	Down
67	Fibroblast	P67_Fibroblast	TRIQK	0.246084	-0.468053	0.026	0.032	1	Down
67	Fibroblast	P67_Fibroblast	ZNF142	0.246116	0.254356	0.011	0.008	1	Up
67	Fibroblast	P67_Fibroblast	TBC1D8B	0.246171	0.679471	0.01	0.006	1	Up
67	Fibroblast	P67_Fibroblast	COPZ1	0.246229	-0.54637	0.013	0.017	1	Down
67	Fibroblast	P67_Fibroblast	CUTA	0.246234	0.13924	0.026	0.02	1	Up
67	Fibroblast	P67_Fibroblast	PISD	0.246296	-0.357232	0.007	0.011	1	Down
67	Fibroblast	P67_Fibroblast	CXorf56	0.246413	0.72612	0.01	0.006	1	Up
67	Fibroblast	P67_Fibroblast	ECH1	0.246703	-0.372329	0.031	0.036	1	Down
67	Fibroblast	P67_Fibroblast	CTR9	0.246894	-0.715698	0.008	0.011	1	Down
67	Fibroblast	P67_Fibroblast	MYO5A	0.246899	0.624779	0.01	0.006	1	Up
67	Fibroblast	P67_Fibroblast	IKZF5	0.247205	0.355131	0.014	0.011	1	Up
67	Fibroblast	P67_Fibroblast	RAB5B	0.247278	-0.336555	0.029	0.034	1	Down
67	Fibroblast	P67_Fibroblast	KLF2	0.247394	0.441577	0.022	0.017	1	Up
67	Fibroblast	P67_Fibroblast	TRAPPC1	0.247547	0.574221	0.01	0.006	1	Up
67	Fibroblast	P67_Fibroblast	IL13RA1	0.247684	-0.405409	0.014	0.018	1	Down
67	Fibroblast	P67_Fibroblast	SUMO2	0.247745	0.144372	0.03	0.024	1	Up
67	Fibroblast	P67_Fibroblast	BUB3	0.247855	-0.389313	0.012	0.016	1	Down
67	Fibroblast	P67_Fibroblast	DNAJC14	0.247963	-0.605918	0.008	0.011	1	Down
67	Fibroblast	P67_Fibroblast	GBF1	0.248448	-0.552691	0.015	0.019	1	Down
67	Fibroblast	P67_Fibroblast	TUBGCP3	0.248451	-0.591817	0.014	0.018	1	Down
67	Fibroblast	P67_Fibroblast	GAK	0.248533	-0.432296	0.019	0.023	1	Down
67	Fibroblast	P67_Fibroblast	ADCK2	0.24854	-0.535349	0.008	0.011	1	Down
67	Fibroblast	P67_Fibroblast	ERCC6	0.248554	0.407519	0.01	0.006	1	Up
67	Fibroblast	P67_Fibroblast	TBCD	0.248663	0.301839	0.019	0.015	1	Up
67	Fibroblast	P67_Fibroblast	SEMA4B	0.248678	0.667512	0.018	0.013	1	Up
67	Fibroblast	P67_Fibroblast	TMEM268	0.24887	0.319269	0.014	0.011	1	Up
67	Fibroblast	P67_Fibroblast	PICALM	0.248961	0.388545	0.01	0.006	1	Up
67	Fibroblast	P67_Fibroblast	AGPAT1	0.249032	0.496524	0.015	0.011	1	Up
67	Fibroblast	P67_Fibroblast	CHMP4A	0.249148	-0.462067	0.017	0.021	1	Down
67	Fibroblast	P67_Fibroblast	GGA1	0.249315	0.342636	0.012	0.008	1	Up
67	Fibroblast	P67_Fibroblast	MED23	0.249479	-0.466868	0.015	0.02	1	Down
67	Fibroblast	P67_Fibroblast	WDR41	0.250051	-0.565546	0.015	0.02	1	Down
67	Fibroblast	P67_Fibroblast	OCRL	0.250071	-0.760706	0.009	0.012	1	Down
67	Fibroblast	P67_Fibroblast	LATS1	0.25042	0.545613	0.016	0.012	1	Up
67	Fibroblast	P67_Fibroblast	LAPTM4A	0.250469	-0.242559	0.045	0.052	1	Down
67	Fibroblast	P67_Fibroblast	GALNT7	0.250619	-0.393349	0.018	0.022	1	Down
67	Fibroblast	P67_Fibroblast	GPI	0.250968	-0.828835	0.009	0.012	1	Down
67	Fibroblast	P67_Fibroblast	ZNF580	0.250986	-0.437193	0.014	0.018	1	Down
67	Fibroblast	P67_Fibroblast	BCL7C	0.251307	0.213097	0.022	0.017	1	Up
67	Fibroblast	P67_Fibroblast	COX6A1	0.251403	-0.344163	0.017	0.022	1	Down
67	Fibroblast	P67_Fibroblast	FBXO9	0.251746	0.183738	0.014	0.011	1	Up
67	Fibroblast	P67_Fibroblast	PKM	0.25207	0.257268	0.027	0.022	1	Up
67	Fibroblast	P67_Fibroblast	ABLIM1	0.252455	0.349591	0.012	0.008	1	Up
67	Fibroblast	P67_Fibroblast	FCGRT	0.253781	0.616868	0.01	0.007	1	Up
67	Fibroblast	P67_Fibroblast	MTMR2	0.253971	0.541526	0.01	0.007	1	Up
67	Fibroblast	P67_Fibroblast	MAPT	0.254196	-0.849463	0.01	0.013	1	Down
67	Fibroblast	P67_Fibroblast	EFR3A	0.254203	0.169251	0.02	0.015	1	Up
67	Fibroblast	P67_Fibroblast	CAMKMT	0.25445	-0.370057	0.009	0.012	1	Down
67	Fibroblast	P67_Fibroblast	GPX7	0.254463	0.60138	0.01	0.007	1	Up
67	Fibroblast	P67_Fibroblast	ATG9A	0.25511	-0.811178	0.009	0.013	1	Down
67	Fibroblast	P67_Fibroblast	RNF11	0.255275	0.187484	0.04	0.034	1	Up
67	Fibroblast	P67_Fibroblast	LHFPL6	0.255284	0.463354	0.013	0.009	1	Up
67	Fibroblast	P67_Fibroblast	RABEP1	0.255426	0.178357	0.022	0.018	1	Up
67	Fibroblast	P67_Fibroblast	RBM17	0.2557	-0.181023	0.019	0.024	1	Down
67	Fibroblast	P67_Fibroblast	MPHOSPH10	0.255841	0.447615	0.013	0.009	1	Up
67	Fibroblast	P67_Fibroblast	RINT1	0.256073	-0.360374	0.009	0.012	1	Down
67	Fibroblast	P67_Fibroblast	TRIR	0.256222	0.227985	0.048	0.041	1	Up
67	Fibroblast	P67_Fibroblast	GORASP1	0.256329	-0.649627	0.01	0.013	1	Down
67	Fibroblast	P67_Fibroblast	TMED3	0.25635	-0.292925	0.016	0.02	1	Down
67	Fibroblast	P67_Fibroblast	GRB10	0.256636	-0.513035	0.009	0.013	1	Down
67	Fibroblast	P67_Fibroblast	ABCF3	0.256648	0.295774	0.017	0.013	1	Up
67	Fibroblast	P67_Fibroblast	OGT	0.257086	-0.264051	0.043	0.049	1	Down
67	Fibroblast	P67_Fibroblast	TGOLN2	0.257208	-0.331553	0.043	0.049	1	Down
67	Fibroblast	P67_Fibroblast	CDK5RAP3	0.257461	-0.290894	0.049	0.056	1	Down
67	Fibroblast	P67_Fibroblast	GGA3	0.257504	-0.488213	0.009	0.013	1	Down
67	Fibroblast	P67_Fibroblast	FBRSL1	0.257553	-0.643905	0.01	0.013	1	Down
67	Fibroblast	P67_Fibroblast	MRFAP1L1	0.25764	0.391858	0.018	0.013	1	Up
67	Fibroblast	P67_Fibroblast	H1FX	0.258121	-0.421713	0.009	0.013	1	Down
67	Fibroblast	P67_Fibroblast	KRT19	0.258328	-0.532803	0.024	0.029	1	Down
67	Fibroblast	P67_Fibroblast	PTPRA	0.258598	0.106998	0.022	0.017	1	Up
67	Fibroblast	P67_Fibroblast	MFSD10	0.258599	0.61838	0.014	0.011	1	Up
67	Fibroblast	P67_Fibroblast	M6PR	0.259067	0.15491	0.016	0.012	1	Up
67	Fibroblast	P67_Fibroblast	PDGFC	0.259094	0.217031	0.013	0.009	1	Up
67	Fibroblast	P67_Fibroblast	RMND1	0.259199	-0.387195	0.009	0.013	1	Down
67	Fibroblast	P67_Fibroblast	AASS	0.259224	0.204288	0.013	0.009	1	Up
67	Fibroblast	P67_Fibroblast	TNFAIP6	0.259258	0.444342	0.014	0.01	1	Up
67	Fibroblast	P67_Fibroblast	ARF5	0.259414	0.462223	0.021	0.016	1	Up
67	Fibroblast	P67_Fibroblast	CORO1C	0.259465	0.238192	0.029	0.023	1	Up
67	Fibroblast	P67_Fibroblast	HSPE1	0.259585	-0.47646	0.019	0.024	1	Down
67	Fibroblast	P67_Fibroblast	GPD1L	0.259691	0.316048	0.014	0.01	1	Up
67	Fibroblast	P67_Fibroblast	LUC7L2	0.259988	0.100591	0.023	0.018	1	Up
67	Fibroblast	P67_Fibroblast	ZNF500	0.260121	-0.363852	0.009	0.013	1	Down
67	Fibroblast	P67_Fibroblast	XPR1	0.260172	-0.707148	0.012	0.015	1	Down
67	Fibroblast	P67_Fibroblast	CCDC191	0.260368	-0.641014	0.011	0.014	1	Down
67	Fibroblast	P67_Fibroblast	PALM2-AKAP2	0.260523	-0.524951	0.01	0.013	1	Down
67	Fibroblast	P67_Fibroblast	SLC39A11	0.260773	-0.518456	0.011	0.014	1	Down
67	Fibroblast	P67_Fibroblast	PCIF1	0.260795	-0.590731	0.015	0.019	1	Down
67	Fibroblast	P67_Fibroblast	SMIM29	0.26134	0.547009	0.011	0.008	1	Up
67	Fibroblast	P67_Fibroblast	TASP1	0.261389	-0.391199	0.01	0.013	1	Down
67	Fibroblast	P67_Fibroblast	NDUFB10	0.261694	0.32382	0.029	0.024	1	Up
67	Fibroblast	P67_Fibroblast	NFXL1	0.261991	-0.84145	0.007	0.01	1	Down
67	Fibroblast	P67_Fibroblast	OFD1	0.262739	0.266222	0.014	0.01	1	Up
67	Fibroblast	P67_Fibroblast	KLC2	0.263012	-0.62561	0.012	0.015	1	Down
67	Fibroblast	P67_Fibroblast	EIF4E	0.263063	-0.46948	0.011	0.014	1	Down
67	Fibroblast	P67_Fibroblast	SNX30	0.263183	0.434113	0.011	0.008	1	Up
67	Fibroblast	P67_Fibroblast	GOPC	0.26332	-0.571451	0.014	0.018	1	Down
67	Fibroblast	P67_Fibroblast	FNTA	0.263471	-0.40975	0.011	0.014	1	Down
67	Fibroblast	P67_Fibroblast	ZMIZ2	0.263952	-0.422245	0.029	0.034	1	Down
67	Fibroblast	P67_Fibroblast	OTUD5	0.264216	-0.479154	0.014	0.018	1	Down
67	Fibroblast	P67_Fibroblast	GPALPP1	0.264531	0.403049	0.011	0.008	1	Up
67	Fibroblast	P67_Fibroblast	TGIF1	0.264647	-0.631273	0.015	0.019	1	Down
67	Fibroblast	P67_Fibroblast	MARF1	0.264952	-0.526821	0.016	0.02	1	Down
67	Fibroblast	P67_Fibroblast	EVC	0.265003	0.229758	0.019	0.015	1	Up
67	Fibroblast	P67_Fibroblast	PTS	0.265345	-0.47367	0.011	0.015	1	Down
67	Fibroblast	P67_Fibroblast	RANBP3	0.266228	0.17939	0.014	0.011	1	Up
67	Fibroblast	P67_Fibroblast	GDI2	0.266504	0.175939	0.014	0.011	1	Up
67	Fibroblast	P67_Fibroblast	FYTTD1	0.266643	-0.49705	0.012	0.016	1	Down
67	Fibroblast	P67_Fibroblast	SCAF11	0.266655	-0.458922	0.032	0.037	1	Down
67	Fibroblast	P67_Fibroblast	NIT1	0.267124	-0.496608	0.015	0.019	1	Down
67	Fibroblast	P67_Fibroblast	SCAND1	0.267761	-0.726447	0.008	0.011	1	Down
67	Fibroblast	P67_Fibroblast	ZNF862	0.267877	0.279519	0.014	0.011	1	Up
67	Fibroblast	P67_Fibroblast	CFDP1	0.267909	0.292572	0.025	0.02	1	Up
67	Fibroblast	P67_Fibroblast	NUDT16L1	0.26837	-0.836708	0.008	0.011	1	Down
67	Fibroblast	P67_Fibroblast	BABAM2	0.268373	0.433696	0.012	0.008	1	Up
67	Fibroblast	P67_Fibroblast	PARP14	0.268474	0.182563	0.022	0.018	1	Up
67	Fibroblast	P67_Fibroblast	PDCL3	0.268572	0.383122	0.012	0.008	1	Up
67	Fibroblast	P67_Fibroblast	MRTFB	0.268662	0.345106	0.015	0.011	1	Up
67	Fibroblast	P67_Fibroblast	APRT	0.268751	-0.352778	0.019	0.024	1	Down
67	Fibroblast	P67_Fibroblast	DR1	0.268915	0.185949	0.02	0.015	1	Up
67	Fibroblast	P67_Fibroblast	CASP2	0.269124	0.378404	0.012	0.008	1	Up
67	Fibroblast	P67_Fibroblast	ZNF687	0.269286	-0.723934	0.008	0.011	1	Down
67	Fibroblast	P67_Fibroblast	DNAAF5	0.269484	-0.636493	0.008	0.011	1	Down
67	Fibroblast	P67_Fibroblast	MYO1C	0.269611	-0.20714	0.021	0.026	1	Down
67	Fibroblast	P67_Fibroblast	TCTN3	0.269733	0.437198	0.017	0.013	1	Up
67	Fibroblast	P67_Fibroblast	SIX1	0.269769	0.393472	0.012	0.008	1	Up
67	Fibroblast	P67_Fibroblast	MIB1	0.269809	0.244615	0.025	0.02	1	Up
67	Fibroblast	P67_Fibroblast	POLR2F	0.270054	0.569952	0.013	0.009	1	Up
67	Fibroblast	P67_Fibroblast	ZNF664	0.2701	-0.4138	0.015	0.019	1	Down
67	Fibroblast	P67_Fibroblast	ATF6B	0.270221	-0.275204	0.026	0.031	1	Down
67	Fibroblast	P67_Fibroblast	C1orf122	0.270393	0.244756	0.017	0.013	1	Up
67	Fibroblast	P67_Fibroblast	MIOS	0.270635	-0.431018	0.015	0.019	1	Down
67	Fibroblast	P67_Fibroblast	B3GNT9	0.270904	0.593039	0.013	0.009	1	Up
67	Fibroblast	P67_Fibroblast	RNF220	0.270964	0.525793	0.013	0.009	1	Up
67	Fibroblast	P67_Fibroblast	NDUFAB1	0.2711	-0.451258	0.022	0.027	1	Down
67	Fibroblast	P67_Fibroblast	WSB2	0.271305	-0.514536	0.014	0.018	1	Down
67	Fibroblast	P67_Fibroblast	NAA50	0.271937	0.775878	0.01	0.007	1	Up
67	Fibroblast	P67_Fibroblast	VPS4A	0.272902	0.114487	0.012	0.008	1	Up
67	Fibroblast	P67_Fibroblast	PLK2	0.273404	0.456904	0.013	0.009	1	Up
67	Fibroblast	P67_Fibroblast	XYLT1	0.273833	-0.638425	0.008	0.011	1	Down
67	Fibroblast	P67_Fibroblast	PGAP2	0.273883	0.681137	0.01	0.007	1	Up
67	Fibroblast	P67_Fibroblast	GOLGA7	0.274193	0.373312	0.017	0.013	1	Up
67	Fibroblast	P67_Fibroblast	PLEKHG3	0.274342	-0.637676	0.008	0.011	1	Down
67	Fibroblast	P67_Fibroblast	POFUT2	0.274587	-0.687189	0.008	0.011	1	Down
67	Fibroblast	P67_Fibroblast	TXN2	0.274728	-0.807957	0.009	0.012	1	Down
67	Fibroblast	P67_Fibroblast	SLC25A23	0.274807	0.276764	0.017	0.013	1	Up
67	Fibroblast	P67_Fibroblast	EIF3J	0.274833	0.331832	0.017	0.013	1	Up
67	Fibroblast	P67_Fibroblast	ITPKC	0.275282	-0.320108	0.008	0.011	1	Down
67	Fibroblast	P67_Fibroblast	ATG16L1	0.275396	-0.514194	0.008	0.011	1	Down
67	Fibroblast	P67_Fibroblast	SNRPC	0.275656	-0.229519	0.015	0.019	1	Down
67	Fibroblast	P67_Fibroblast	CYBC1	0.27582	-0.464913	0.021	0.025	1	Down
67	Fibroblast	P67_Fibroblast	UFM1	0.275977	-0.293914	0.024	0.029	1	Down
67	Fibroblast	P67_Fibroblast	SORBS3	0.276208	0.107665	0.048	0.041	1	Up
67	Fibroblast	P67_Fibroblast	ECSIT	0.276232	0.285829	0.018	0.014	1	Up
67	Fibroblast	P67_Fibroblast	DGUOK	0.276716	-0.381679	0.021	0.025	1	Down
67	Fibroblast	P67_Fibroblast	TCTEX1D2	0.276735	-0.707931	0.009	0.012	1	Down
67	Fibroblast	P67_Fibroblast	CDC42EP3	0.277124	0.388278	0.01	0.007	1	Up
67	Fibroblast	P67_Fibroblast	UQCR10	0.277279	0.282457	0.028	0.022	1	Up
67	Fibroblast	P67_Fibroblast	PCGF3	0.27747	0.131679	0.025	0.02	1	Up
67	Fibroblast	P67_Fibroblast	CAD	0.277498	-0.735154	0.01	0.013	1	Down
67	Fibroblast	P67_Fibroblast	COG4	0.277544	0.801942	0.011	0.008	1	Up
67	Fibroblast	P67_Fibroblast	ATG4B	0.277899	-0.776397	0.014	0.018	1	Down
67	Fibroblast	P67_Fibroblast	SNRPN	0.278227	0.322034	0.01	0.007	1	Up
67	Fibroblast	P67_Fibroblast	CRCP	0.278388	0.392605	0.013	0.01	1	Up
67	Fibroblast	P67_Fibroblast	PREP	0.278805	0.243443	0.01	0.007	1	Up
67	Fibroblast	P67_Fibroblast	ZNF561	0.279196	0.321724	0.01	0.007	1	Up
67	Fibroblast	P67_Fibroblast	UQCRB	0.27923	0.302241	0.028	0.022	1	Up
67	Fibroblast	P67_Fibroblast	TBC1D9	0.279418	-0.267855	0.039	0.045	1	Down
67	Fibroblast	P67_Fibroblast	CPSF1	0.279574	-0.454599	0.009	0.012	1	Down
67	Fibroblast	P67_Fibroblast	EXOC5	0.279753	-0.469594	0.019	0.024	1	Down
67	Fibroblast	P67_Fibroblast	KIF26B	0.280592	0.58903	0.011	0.008	1	Up
67	Fibroblast	P67_Fibroblast	MICOS10	0.280621	-0.196462	0.037	0.043	1	Down
67	Fibroblast	P67_Fibroblast	PAM	0.280833	0.307679	0.02	0.015	1	Up
67	Fibroblast	P67_Fibroblast	TCP1	0.281101	-0.651185	0.01	0.013	1	Down
67	Fibroblast	P67_Fibroblast	BAG2	0.281139	-0.438079	0.009	0.012	1	Down
67	Fibroblast	P67_Fibroblast	PPM1A	0.282107	0.189311	0.028	0.023	1	Up
67	Fibroblast	P67_Fibroblast	MATN3	0.28211	0.472778	0.015	0.011	1	Up
67	Fibroblast	P67_Fibroblast	GADD45GIP1	0.282226	-0.396679	0.009	0.012	1	Down
67	Fibroblast	P67_Fibroblast	SHOC2	0.282294	-0.466409	0.027	0.032	1	Down
67	Fibroblast	P67_Fibroblast	TTC27	0.282504	-0.507752	0.01	0.013	1	Down
67	Fibroblast	P67_Fibroblast	ANKRD11	0.282609	0.228153	0.027	0.022	1	Up
67	Fibroblast	P67_Fibroblast	NFIX	0.282957	0.185464	0.024	0.019	1	Up
67	Fibroblast	P67_Fibroblast	MINK1	0.28342	0.244511	0.028	0.022	1	Up
67	Fibroblast	P67_Fibroblast	DRAM2	0.28345	0.236023	0.02	0.015	1	Up
67	Fibroblast	P67_Fibroblast	TIMM13	0.283472	-0.516178	0.026	0.031	1	Down
67	Fibroblast	P67_Fibroblast	MON1B	0.283627	-0.588035	0.01	0.013	1	Down
67	Fibroblast	P67_Fibroblast	VGLL4	0.283658	0.204425	0.02	0.015	1	Up
67	Fibroblast	P67_Fibroblast	VAT1	0.283702	0.219815	0.021	0.017	1	Up
67	Fibroblast	P67_Fibroblast	DPF2	0.283714	0.361925	0.011	0.008	1	Up
67	Fibroblast	P67_Fibroblast	TMEM175	0.283714	0.38516	0.011	0.008	1	Up
67	Fibroblast	P67_Fibroblast	FAM102A	0.283794	0.19408	0.028	0.022	1	Up
67	Fibroblast	P67_Fibroblast	AGL	0.284245	0.340306	0.011	0.008	1	Up
67	Fibroblast	P67_Fibroblast	ZDHHC7	0.284285	0.262345	0.014	0.011	1	Up
67	Fibroblast	P67_Fibroblast	MAP1LC3B	0.284457	0.412292	0.016	0.012	1	Up
67	Fibroblast	P67_Fibroblast	LY96	0.284494	0.342339	0.011	0.008	1	Up
67	Fibroblast	P67_Fibroblast	AP3S2	0.284496	-0.533547	0.014	0.018	1	Down
67	Fibroblast	P67_Fibroblast	LRCH1	0.284565	0.270957	0.015	0.011	1	Up
67	Fibroblast	P67_Fibroblast	PLSCR4	0.284598	0.159979	0.013	0.01	1	Up
67	Fibroblast	P67_Fibroblast	WWC3	0.284807	-0.703464	0.011	0.014	1	Down
67	Fibroblast	P67_Fibroblast	ACTN1	0.285038	-0.386936	0.069	0.076	1	Down
67	Fibroblast	P67_Fibroblast	DYNC2LI1	0.285305	-0.576103	0.011	0.015	1	Down
67	Fibroblast	P67_Fibroblast	NCKAP5L	0.285472	0.256024	0.015	0.011	1	Up
67	Fibroblast	P67_Fibroblast	SIN3B	0.28549	0.156715	0.021	0.017	1	Up
67	Fibroblast	P67_Fibroblast	LRRFIP1	0.285966	-0.692937	0.012	0.015	1	Down
67	Fibroblast	P67_Fibroblast	WDR43	0.286037	-0.490694	0.01	0.013	1	Down
67	Fibroblast	P67_Fibroblast	STK35	0.286048	-0.676853	0.011	0.015	1	Down
67	Fibroblast	P67_Fibroblast	RRAGA	0.286397	-0.527514	0.011	0.014	1	Down
67	Fibroblast	P67_Fibroblast	GOLIM4	0.286501	0.198991	0.03	0.025	1	Up
67	Fibroblast	P67_Fibroblast	SMARCE1	0.286707	-0.522986	0.014	0.018	1	Down
67	Fibroblast	P67_Fibroblast	ACVR1	0.286822	-0.360594	0.018	0.022	1	Down
67	Fibroblast	P67_Fibroblast	PPFIBP2	0.286968	0.2122	0.014	0.011	1	Up
67	Fibroblast	P67_Fibroblast	PCDH1	0.287127	-0.491987	0.016	0.02	1	Down
67	Fibroblast	P67_Fibroblast	CDR2	0.287136	0.494286	0.012	0.008	1	Up
67	Fibroblast	P67_Fibroblast	TRIM27	0.287569	-0.532358	0.012	0.015	1	Down
67	Fibroblast	P67_Fibroblast	ATP8B1	0.287721	-0.541917	0.014	0.018	1	Down
67	Fibroblast	P67_Fibroblast	MVP	0.287847	0.420771	0.012	0.008	1	Up
67	Fibroblast	P67_Fibroblast	AZI2	0.287992	-0.476252	0.016	0.02	1	Down
67	Fibroblast	P67_Fibroblast	ATF2	0.288007	-0.499187	0.014	0.018	1	Down
67	Fibroblast	P67_Fibroblast	LARP4B	0.28806	-0.603794	0.014	0.018	1	Down
67	Fibroblast	P67_Fibroblast	PET100	0.288174	0.448124	0.018	0.014	1	Up
67	Fibroblast	P67_Fibroblast	UBE2R2	0.288343	-0.430658	0.022	0.027	1	Down
67	Fibroblast	P67_Fibroblast	SVIL	0.288656	0.110875	0.022	0.018	1	Up
67	Fibroblast	P67_Fibroblast	PRKDC	0.28884	-0.43546	0.025	0.03	1	Down
67	Fibroblast	P67_Fibroblast	DUSP11	0.289116	0.248872	0.016	0.012	1	Up
67	Fibroblast	P67_Fibroblast	NAXE	0.289325	-0.402717	0.016	0.02	1	Down
67	Fibroblast	P67_Fibroblast	MED10	0.289465	-0.44865	0.011	0.014	1	Down
67	Fibroblast	P67_Fibroblast	UGGT1	0.289788	-0.312341	0.018	0.022	1	Down
67	Fibroblast	P67_Fibroblast	FASTK	0.290236	0.134461	0.015	0.011	1	Up
67	Fibroblast	P67_Fibroblast	C20orf194	0.290609	0.104734	0.015	0.011	1	Up
67	Fibroblast	P67_Fibroblast	TMEM176A	0.291129	0.364968	0.018	0.014	1	Up
67	Fibroblast	P67_Fibroblast	ATP5MF	0.291614	-0.408646	0.016	0.02	1	Down
67	Fibroblast	P67_Fibroblast	TUFT1	0.292074	-0.787604	0.007	0.01	1	Down
67	Fibroblast	P67_Fibroblast	XAF1	0.292352	-0.390916	0.012	0.015	1	Down
67	Fibroblast	P67_Fibroblast	STK36	0.292398	-0.273965	0.011	0.015	1	Down
67	Fibroblast	P67_Fibroblast	UBA7	0.292686	0.457671	0.012	0.009	1	Up
67	Fibroblast	P67_Fibroblast	STRN	0.292728	-0.302173	0.011	0.015	1	Down
67	Fibroblast	P67_Fibroblast	PIKFYVE	0.292996	-0.294355	0.011	0.015	1	Down
67	Fibroblast	P67_Fibroblast	MAN2B2	0.293771	-0.336626	0.014	0.018	1	Down
67	Fibroblast	P67_Fibroblast	MINDY3	0.294592	-0.300513	0.013	0.016	1	Down
67	Fibroblast	P67_Fibroblast	MAP7	0.294711	-0.744169	0.007	0.01	1	Down
67	Fibroblast	P67_Fibroblast	LHFPL2	0.294921	0.125331	0.017	0.013	1	Up
67	Fibroblast	P67_Fibroblast	ZNF385A	0.294968	0.264336	0.012	0.009	1	Up
67	Fibroblast	P67_Fibroblast	STX12	0.295169	-0.273185	0.015	0.019	1	Down
67	Fibroblast	P67_Fibroblast	FIP1L1	0.295365	0.409204	0.013	0.01	1	Up
67	Fibroblast	P67_Fibroblast	MFN2	0.29565	0.572425	0.01	0.007	1	Up
67	Fibroblast	P67_Fibroblast	CSTF1	0.295778	-0.581478	0.007	0.01	1	Down
67	Fibroblast	P67_Fibroblast	ARID4A	0.295982	0.309361	0.013	0.01	1	Up
67	Fibroblast	P67_Fibroblast	RNF169	0.296067	-0.257964	0.013	0.016	1	Down
67	Fibroblast	P67_Fibroblast	CWC27	0.296258	0.249959	0.012	0.009	1	Up
67	Fibroblast	P67_Fibroblast	TTL	0.296384	-0.260639	0.013	0.017	1	Down
67	Fibroblast	P67_Fibroblast	SUPT16H	0.2966	-0.575401	0.018	0.022	1	Down
67	Fibroblast	P67_Fibroblast	MYNN	0.296882	-0.486859	0.019	0.023	1	Down
67	Fibroblast	P67_Fibroblast	KIDINS220	0.297308	0.50293	0.014	0.011	1	Up
67	Fibroblast	P67_Fibroblast	MAK16	0.297736	-0.736301	0.008	0.011	1	Down
67	Fibroblast	P67_Fibroblast	CIAO2A	0.297745	0.471387	0.014	0.011	1	Up
67	Fibroblast	P67_Fibroblast	HNRNPK	0.298151	-0.182649	0.017	0.021	1	Down
67	Fibroblast	P67_Fibroblast	TGFB1	0.298522	0.507688	0.015	0.011	1	Up
67	Fibroblast	P67_Fibroblast	IRGQ	0.298634	-0.813443	0.008	0.011	1	Down
67	Fibroblast	P67_Fibroblast	ATRAID	0.298653	0.227303	0.023	0.018	1	Up
67	Fibroblast	P67_Fibroblast	PDLIM4	0.29915	0.115148	0.023	0.018	1	Up
67	Fibroblast	P67_Fibroblast	TCP11L1	0.299301	0.333501	0.01	0.007	1	Up
67	Fibroblast	P67_Fibroblast	MAPK1IP1L	0.299601	0.220616	0.024	0.02	1	Up
67	Fibroblast	P67_Fibroblast	DSE	0.299814	0.149744	0.019	0.015	1	Up
67	Fibroblast	P67_Fibroblast	COX8A	0.300453	0.234853	0.01	0.007	1	Up
67	Fibroblast	P67_Fibroblast	TSPAN18	0.300552	-0.62229	0.008	0.011	1	Down
67	Fibroblast	P67_Fibroblast	CCDC130	0.300553	-0.565517	0.016	0.02	1	Down
67	Fibroblast	P67_Fibroblast	FAM193B	0.300692	0.165888	0.029	0.024	1	Up
67	Fibroblast	P67_Fibroblast	ARGLU1	0.301279	-0.341195	0.034	0.039	1	Down
67	Fibroblast	P67_Fibroblast	ZMYM2	0.301508	-0.307972	0.046	0.052	1	Down
67	Fibroblast	P67_Fibroblast	PDGFA	0.301598	-0.937746	0.009	0.012	1	Down
67	Fibroblast	P67_Fibroblast	ACOX3	0.301618	0.128608	0.019	0.015	1	Up
67	Fibroblast	P67_Fibroblast	KMT5B	0.301735	-0.283498	0.029	0.034	1	Down
67	Fibroblast	P67_Fibroblast	DMTF1	0.302461	0.110639	0.03	0.025	1	Up
67	Fibroblast	P67_Fibroblast	ZMYM3	0.302498	0.479525	0.011	0.008	1	Up
67	Fibroblast	P67_Fibroblast	RAB34	0.303037	0.177997	0.033	0.028	1	Up
67	Fibroblast	P67_Fibroblast	VPS37A	0.30318	-0.755517	0.009	0.012	1	Down
67	Fibroblast	P67_Fibroblast	CUX1	0.303397	-0.350933	0.019	0.023	1	Down
67	Fibroblast	P67_Fibroblast	CLPTM1	0.303419	-0.42672	0.025	0.03	1	Down
67	Fibroblast	P67_Fibroblast	MARK2	0.303597	0.227361	0.014	0.011	1	Up
67	Fibroblast	P67_Fibroblast	DNAH14	0.303742	0.396478	0.016	0.012	1	Up
67	Fibroblast	P67_Fibroblast	MED4	0.303869	-0.477819	0.008	0.011	1	Down
67	Fibroblast	P67_Fibroblast	TBCB	0.303958	-0.361486	0.035	0.04	1	Down
67	Fibroblast	P67_Fibroblast	SESTD1	0.304135	0.116976	0.033	0.028	1	Up
67	Fibroblast	P67_Fibroblast	DEPP1	0.304135	-0.691441	0.009	0.012	1	Down
67	Fibroblast	P67_Fibroblast	ZBTB38	0.304204	-0.421104	0.026	0.031	1	Down
67	Fibroblast	P67_Fibroblast	EMC10	0.30459	0.163926	0.033	0.028	1	Up
67	Fibroblast	P67_Fibroblast	DHX40	0.30482	0.189278	0.014	0.011	1	Up
67	Fibroblast	P67_Fibroblast	GINM1	0.305053	-0.698655	0.012	0.015	1	Down
67	Fibroblast	P67_Fibroblast	ASPSCR1	0.305528	-0.568492	0.008	0.011	1	Down
67	Fibroblast	P67_Fibroblast	PPM1F	0.305626	-0.796182	0.01	0.013	1	Down
67	Fibroblast	P67_Fibroblast	C12orf57	0.305686	0.110279	0.07	0.062	1	Up
67	Fibroblast	P67_Fibroblast	RBPJ	0.305775	0.419417	0.012	0.008	1	Up
67	Fibroblast	P67_Fibroblast	ASB3	0.305871	0.245564	0.011	0.008	1	Up
67	Fibroblast	P67_Fibroblast	APOL1	0.30591	0.569717	0.012	0.008	1	Up
67	Fibroblast	P67_Fibroblast	MACROD1	0.306179	-0.602239	0.009	0.012	1	Down
67	Fibroblast	P67_Fibroblast	RNF168	0.306398	-0.578863	0.014	0.018	1	Down
67	Fibroblast	P67_Fibroblast	CRTC2	0.30651	-0.541998	0.021	0.025	1	Down
67	Fibroblast	P67_Fibroblast	LARP7	0.306999	0.110795	0.015	0.011	1	Up
67	Fibroblast	P67_Fibroblast	MMP19	0.307049	-0.577286	0.009	0.012	1	Down
67	Fibroblast	P67_Fibroblast	PPP1R7	0.307523	-0.402772	0.022	0.026	1	Down
67	Fibroblast	P67_Fibroblast	SNX5	0.307769	-0.626075	0.01	0.013	1	Down
67	Fibroblast	P67_Fibroblast	SAMD4B	0.307813	-0.659101	0.009	0.012	1	Down
67	Fibroblast	P67_Fibroblast	NDUFB5	0.30818	-0.29575	0.031	0.036	1	Down
67	Fibroblast	P67_Fibroblast	ZC3H15	0.308233	-0.466893	0.022	0.027	1	Down
67	Fibroblast	P67_Fibroblast	LRRC32	0.3083	-0.247815	0.021	0.025	1	Down
67	Fibroblast	P67_Fibroblast	TRRAP	0.308739	-0.607686	0.01	0.013	1	Down
67	Fibroblast	P67_Fibroblast	HIST1H1E	0.309198	-0.520812	0.01	0.013	1	Down
67	Fibroblast	P67_Fibroblast	VEZT	0.309538	0.29228	0.016	0.013	1	Up
67	Fibroblast	P67_Fibroblast	DMKN	0.309598	0.197673	0.012	0.008	1	Up
67	Fibroblast	P67_Fibroblast	RERG	0.309865	0.784709	0.013	0.01	1	Up
67	Fibroblast	P67_Fibroblast	NUFIP2	0.310032	-0.219931	0.024	0.029	1	Down
67	Fibroblast	P67_Fibroblast	MLST8	0.310082	-0.279994	0.008	0.011	1	Down
67	Fibroblast	P67_Fibroblast	GET3	0.31011	0.242927	0.016	0.013	1	Up
67	Fibroblast	P67_Fibroblast	MAP2K4	0.310327	-0.499119	0.01	0.013	1	Down
67	Fibroblast	P67_Fibroblast	TPD52	0.310358	-0.201325	0.048	0.055	1	Down
67	Fibroblast	P67_Fibroblast	TOGARAM1	0.310364	-0.611415	0.014	0.018	1	Down
67	Fibroblast	P67_Fibroblast	SDF4	0.310531	0.208715	0.036	0.031	1	Up
67	Fibroblast	P67_Fibroblast	EHD1	0.310549	-0.373833	0.009	0.012	1	Down
67	Fibroblast	P67_Fibroblast	ARID5B	0.31063	0.208247	0.032	0.027	1	Up
67	Fibroblast	P67_Fibroblast	DEXI	0.310809	-0.530307	0.01	0.013	1	Down
67	Fibroblast	P67_Fibroblast	UBL3	0.310906	0.236849	0.023	0.018	1	Up
67	Fibroblast	P67_Fibroblast	TOR1AIP1	0.310922	0.329622	0.023	0.019	1	Up
67	Fibroblast	P67_Fibroblast	PRPF4B	0.311035	0.163912	0.031	0.026	1	Up
67	Fibroblast	P67_Fibroblast	ASAP2	0.311058	-0.561626	0.013	0.016	1	Down
67	Fibroblast	P67_Fibroblast	DSG2	0.311221	0.224168	0.023	0.019	1	Up
67	Fibroblast	P67_Fibroblast	MFAP4	0.311361	0.329627	0.025	0.02	1	Up
67	Fibroblast	P67_Fibroblast	PSMD7	0.311664	-0.528093	0.011	0.014	1	Down
67	Fibroblast	P67_Fibroblast	MPC1	0.311794	-0.291127	0.009	0.012	1	Down
67	Fibroblast	P67_Fibroblast	RAB3D	0.312194	-0.351168	0.01	0.013	1	Down
67	Fibroblast	P67_Fibroblast	ELN	0.312366	-0.250161	0.07	0.077	1	Down
67	Fibroblast	P67_Fibroblast	BTRC	0.313349	0.209803	0.012	0.008	1	Up
67	Fibroblast	P67_Fibroblast	PTGES2	0.313376	-0.550921	0.011	0.014	1	Down
67	Fibroblast	P67_Fibroblast	ZBTB25	0.313493	-0.253129	0.01	0.013	1	Down
67	Fibroblast	P67_Fibroblast	LUC7L	0.314184	-0.200141	0.04	0.046	1	Down
67	Fibroblast	P67_Fibroblast	PPP4R3A	0.314196	0.346777	0.012	0.009	1	Up
67	Fibroblast	P67_Fibroblast	BAG6	0.314575	-0.374042	0.012	0.015	1	Down
67	Fibroblast	P67_Fibroblast	ZNF266	0.314873	-0.377476	0.013	0.016	1	Down
67	Fibroblast	P67_Fibroblast	MTA3	0.315127	0.484781	0.014	0.011	1	Up
67	Fibroblast	P67_Fibroblast	PSMC4	0.315146	-0.321977	0.015	0.018	1	Down
67	Fibroblast	P67_Fibroblast	PPP2R5E	0.315571	-0.398155	0.015	0.018	1	Down
67	Fibroblast	P67_Fibroblast	RABGAP1L	0.31592	0.134978	0.034	0.029	1	Up
67	Fibroblast	P67_Fibroblast	FAM219B	0.315999	0.199253	0.012	0.009	1	Up
67	Fibroblast	P67_Fibroblast	TP53INP1	0.317	0.140026	0.028	0.023	1	Up
67	Fibroblast	P67_Fibroblast	MSL2	0.317396	-0.286117	0.026	0.03	1	Down
67	Fibroblast	P67_Fibroblast	TCF3	0.317801	0.156563	0.019	0.015	1	Up
67	Fibroblast	P67_Fibroblast	ESYT1	0.317819	-0.419749	0.024	0.028	1	Down
67	Fibroblast	P67_Fibroblast	SFXN1	0.317893	0.586089	0.015	0.012	1	Up
67	Fibroblast	P67_Fibroblast	TOMM6	0.318729	-0.279729	0.012	0.015	1	Down
67	Fibroblast	P67_Fibroblast	TMEM33	0.318736	-0.259975	0.017	0.02	1	Down
67	Fibroblast	P67_Fibroblast	CTNNB1	0.319329	0.284494	0.027	0.022	1	Up
67	Fibroblast	P67_Fibroblast	TBC1D16	0.319478	-0.45249	0.023	0.027	1	Down
67	Fibroblast	P67_Fibroblast	DNAJB12	0.319796	0.553367	0.017	0.013	1	Up
67	Fibroblast	P67_Fibroblast	TMC5	0.320755	-0.145044	0.032	0.037	1	Down
67	Fibroblast	P67_Fibroblast	BROX	0.321061	0.462875	0.021	0.017	1	Up
67	Fibroblast	P67_Fibroblast	MACC1	0.321127	0.396716	0.01	0.007	1	Up
67	Fibroblast	P67_Fibroblast	ARFGAP1	0.321954	-0.546628	0.017	0.021	1	Down
67	Fibroblast	P67_Fibroblast	TMEM134	0.32226	-0.296926	0.037	0.042	1	Down
67	Fibroblast	P67_Fibroblast	PRPF18	0.323719	0.390476	0.016	0.013	1	Up
67	Fibroblast	P67_Fibroblast	ACBD6	0.324326	-0.508315	0.022	0.026	1	Down
67	Fibroblast	P67_Fibroblast	TRAPPC3	0.324595	-0.401474	0.028	0.033	1	Down
67	Fibroblast	P67_Fibroblast	QSOX1	0.324657	-0.630126	0.021	0.025	1	Down
67	Fibroblast	P67_Fibroblast	SCAMP2	0.325009	0.17027	0.01	0.007	1	Up
67	Fibroblast	P67_Fibroblast	PRNP	0.325459	-0.642897	0.017	0.02	1	Down
67	Fibroblast	P67_Fibroblast	DNAJC2	0.325521	-0.712997	0.007	0.01	1	Down
67	Fibroblast	P67_Fibroblast	YTHDC1	0.325609	-0.558573	0.015	0.019	1	Down
67	Fibroblast	P67_Fibroblast	CENPC	0.325914	0.426979	0.011	0.008	1	Up
67	Fibroblast	P67_Fibroblast	MORN2	0.325942	0.244728	0.015	0.011	1	Up
67	Fibroblast	P67_Fibroblast	GLIS2	0.326086	0.364017	0.022	0.018	1	Up
67	Fibroblast	P67_Fibroblast	PTK2B	0.32654	0.408772	0.011	0.008	1	Up
67	Fibroblast	P67_Fibroblast	AKAP13	0.326583	0.314869	0.036	0.031	1	Up
67	Fibroblast	P67_Fibroblast	SLC35A1	0.326672	-0.651549	0.007	0.01	1	Down
67	Fibroblast	P67_Fibroblast	UBE3C	0.32774	-0.417508	0.026	0.031	1	Down
67	Fibroblast	P67_Fibroblast	TPGS2	0.327768	0.147974	0.02	0.016	1	Up
67	Fibroblast	P67_Fibroblast	SMC1A	0.328049	0.29449	0.02	0.016	1	Up
67	Fibroblast	P67_Fibroblast	ARHGEF12	0.328205	-0.384952	0.026	0.031	1	Down
67	Fibroblast	P67_Fibroblast	RAB21	0.328382	-0.642068	0.015	0.018	1	Down
67	Fibroblast	P67_Fibroblast	UEVLD	0.328389	-0.885737	0.008	0.011	1	Down
67	Fibroblast	P67_Fibroblast	RAB1B	0.328675	0.107004	0.026	0.022	1	Up
67	Fibroblast	P67_Fibroblast	METTL3	0.328835	-0.876141	0.009	0.011	1	Down
67	Fibroblast	P67_Fibroblast	TRIP4	0.329024	-0.545269	0.007	0.01	1	Down
67	Fibroblast	P67_Fibroblast	TMEM185A	0.329163	0.233398	0.011	0.008	1	Up
67	Fibroblast	P67_Fibroblast	USP24	0.329755	-0.726282	0.013	0.016	1	Down
67	Fibroblast	P67_Fibroblast	HMGN1	0.330062	-0.298097	0.03	0.034	1	Down
67	Fibroblast	P67_Fibroblast	GPN1	0.330161	-0.493049	0.007	0.01	1	Down
67	Fibroblast	P67_Fibroblast	NIBAN2	0.330437	0.216394	0.019	0.015	1	Up
67	Fibroblast	P67_Fibroblast	PI4KA	0.330472	0.347476	0.011	0.008	1	Up
67	Fibroblast	P67_Fibroblast	FAM126A	0.330589	0.106471	0.015	0.011	1	Up
67	Fibroblast	P67_Fibroblast	SNRPB	0.330965	-0.332701	0.026	0.03	1	Down
67	Fibroblast	P67_Fibroblast	EAPP	0.33101	-0.597781	0.015	0.018	1	Down
67	Fibroblast	P67_Fibroblast	PES1	0.331142	-0.670562	0.009	0.011	1	Down
67	Fibroblast	P67_Fibroblast	RDH14	0.331259	-0.392109	0.007	0.01	1	Down
67	Fibroblast	P67_Fibroblast	CAMLG	0.331314	0.321117	0.011	0.008	1	Up
67	Fibroblast	P67_Fibroblast	HAX1	0.331365	-0.671003	0.007	0.01	1	Down
67	Fibroblast	P67_Fibroblast	TP53I11	0.332031	-0.367956	0.022	0.026	1	Down
67	Fibroblast	P67_Fibroblast	FARP2	0.332225	-0.409463	0.015	0.019	1	Down
67	Fibroblast	P67_Fibroblast	PELO	0.332418	-0.671833	0.009	0.011	1	Down
67	Fibroblast	P67_Fibroblast	TMEM168	0.332541	0.10955	0.018	0.014	1	Up
67	Fibroblast	P67_Fibroblast	MOCS2	0.332918	0.211529	0.02	0.016	1	Up
67	Fibroblast	P67_Fibroblast	SLC35B2	0.333826	0.383219	0.012	0.009	1	Up
67	Fibroblast	P67_Fibroblast	RND3	0.333914	-0.623655	0.009	0.011	1	Down
67	Fibroblast	P67_Fibroblast	TMEM94	0.333999	-0.466574	0.008	0.011	1	Down
67	Fibroblast	P67_Fibroblast	HIF1AN	0.334178	-0.670824	0.012	0.015	1	Down
67	Fibroblast	P67_Fibroblast	SMPD4	0.334286	-0.290779	0.015	0.019	1	Down
67	Fibroblast	P67_Fibroblast	PAFAH1B1	0.334481	0.162019	0.036	0.031	1	Up
67	Fibroblast	P67_Fibroblast	ANKRD12	0.334539	-0.164958	0.019	0.022	1	Down
67	Fibroblast	P67_Fibroblast	RNF139	0.33454	-0.642346	0.009	0.012	1	Down
67	Fibroblast	P67_Fibroblast	TSPYL1	0.334688	-0.388436	0.015	0.019	1	Down
67	Fibroblast	P67_Fibroblast	HOOK2	0.334703	-0.531622	0.009	0.011	1	Down
67	Fibroblast	P67_Fibroblast	SHISA4	0.334715	0.17997	0.011	0.008	1	Up
67	Fibroblast	P67_Fibroblast	POLR2B	0.334751	0.187339	0.011	0.008	1	Up
67	Fibroblast	P67_Fibroblast	ATF6	0.335083	-0.346939	0.016	0.02	1	Down
67	Fibroblast	P67_Fibroblast	CHPF	0.335121	0.230419	0.036	0.031	1	Up
67	Fibroblast	P67_Fibroblast	R3HCC1	0.335181	-0.56768	0.012	0.015	1	Down
67	Fibroblast	P67_Fibroblast	C2orf49	0.33535	-0.357067	0.008	0.011	1	Down
67	Fibroblast	P67_Fibroblast	ANKRD13A	0.335362	-0.698127	0.011	0.014	1	Down
67	Fibroblast	P67_Fibroblast	EDIL3	0.335497	-0.867957	0.01	0.013	1	Down
67	Fibroblast	P67_Fibroblast	CD63	0.336244	-0.234002	0.061	0.067	1	Down
67	Fibroblast	P67_Fibroblast	NELFCD	0.336406	-0.610033	0.01	0.013	1	Down
67	Fibroblast	P67_Fibroblast	WDR36	0.336416	-0.334093	0.008	0.011	1	Down
67	Fibroblast	P67_Fibroblast	SLC23A2	0.336502	-0.424778	0.013	0.016	1	Down
67	Fibroblast	P67_Fibroblast	NCLN	0.336609	-0.327223	0.015	0.019	1	Down
67	Fibroblast	P67_Fibroblast	WHRN	0.336704	-0.33442	0.008	0.011	1	Down
67	Fibroblast	P67_Fibroblast	TMEM189	0.336745	-0.538396	0.011	0.014	1	Down
67	Fibroblast	P67_Fibroblast	RAP2B	0.336932	0.123636	0.017	0.013	1	Up
67	Fibroblast	P67_Fibroblast	NUP210	0.337012	-0.368147	0.008	0.011	1	Down
67	Fibroblast	P67_Fibroblast	ATM	0.337228	0.391678	0.013	0.01	1	Up
67	Fibroblast	P67_Fibroblast	CNOT3	0.337241	-0.578568	0.01	0.013	1	Down
67	Fibroblast	P67_Fibroblast	ENTR1	0.337569	0.234433	0.012	0.009	1	Up
67	Fibroblast	P67_Fibroblast	ZBTB18	0.338121	-0.334138	0.04	0.046	1	Down
67	Fibroblast	P67_Fibroblast	PHKG2	0.338385	0.341318	0.013	0.01	1	Up
67	Fibroblast	P67_Fibroblast	MIER1	0.338521	0.414249	0.021	0.017	1	Up
67	Fibroblast	P67_Fibroblast	ADIPOR2	0.338718	-0.138501	0.019	0.022	1	Down
67	Fibroblast	P67_Fibroblast	SLC15A3	0.338931	0.229751	0.013	0.01	1	Up
67	Fibroblast	P67_Fibroblast	SMAP1	0.339223	-0.299136	0.009	0.011	1	Down
67	Fibroblast	P67_Fibroblast	ST13	0.339239	0.124591	0.012	0.009	1	Up
67	Fibroblast	P67_Fibroblast	ARHGDIB	0.339272	0.117902	0.038	0.033	1	Up
67	Fibroblast	P67_Fibroblast	SGPP1	0.339562	-0.400737	0.009	0.012	1	Down
67	Fibroblast	P67_Fibroblast	FASTKD2	0.339904	0.300324	0.013	0.01	1	Up
67	Fibroblast	P67_Fibroblast	UBXN1	0.339922	-0.361721	0.014	0.017	1	Down
67	Fibroblast	P67_Fibroblast	FBH1	0.339954	-0.389139	0.014	0.017	1	Down
67	Fibroblast	P67_Fibroblast	EEF2K	0.339971	-0.435777	0.018	0.022	1	Down
67	Fibroblast	P67_Fibroblast	UBA3	0.340333	-0.405954	0.009	0.012	1	Down
67	Fibroblast	P67_Fibroblast	CDC34	0.3407	-0.312515	0.009	0.012	1	Down
67	Fibroblast	P67_Fibroblast	BCL10	0.341272	-0.39061	0.012	0.015	1	Down
67	Fibroblast	P67_Fibroblast	ANXA7	0.341302	-0.439118	0.023	0.027	1	Down
67	Fibroblast	P67_Fibroblast	EIF4EBP2	0.341411	0.105072	0.082	0.074	1	Up
67	Fibroblast	P67_Fibroblast	USF1	0.341426	0.212055	0.013	0.01	1	Up
67	Fibroblast	P67_Fibroblast	TBC1D5	0.341503	0.29158	0.024	0.02	1	Up
67	Fibroblast	P67_Fibroblast	CISH	0.342365	-0.362385	0.011	0.014	1	Down
67	Fibroblast	P67_Fibroblast	ROMO1	0.342503	0.13362	0.027	0.022	1	Up
67	Fibroblast	P67_Fibroblast	ELAC2	0.342649	-0.479781	0.011	0.014	1	Down
67	Fibroblast	P67_Fibroblast	PAWR	0.342722	0.348566	0.02	0.016	1	Up
67	Fibroblast	P67_Fibroblast	ANTKMT	0.342734	-0.437342	0.01	0.013	1	Down
67	Fibroblast	P67_Fibroblast	TIA1	0.342959	0.13816	0.04	0.034	1	Up
67	Fibroblast	P67_Fibroblast	CNTRL	0.3434	0.16638	0.013	0.01	1	Up
67	Fibroblast	P67_Fibroblast	MBTPS1	0.343574	0.155682	0.027	0.022	1	Up
67	Fibroblast	P67_Fibroblast	WDR11	0.343862	-0.527982	0.017	0.02	1	Down
67	Fibroblast	P67_Fibroblast	RFC4	0.344302	0.234966	0.01	0.007	1	Up
67	Fibroblast	P67_Fibroblast	RAB18	0.344408	-0.397816	0.019	0.022	1	Down
67	Fibroblast	P67_Fibroblast	DCBLD1	0.344621	0.471432	0.01	0.007	1	Up
67	Fibroblast	P67_Fibroblast	CXCL16	0.344741	0.390644	0.01	0.007	1	Up
67	Fibroblast	P67_Fibroblast	CNPY2	0.344846	-0.205981	0.022	0.026	1	Down
67	Fibroblast	P67_Fibroblast	MEGF9	0.345064	-0.259266	0.011	0.014	1	Down
67	Fibroblast	P67_Fibroblast	ZNF83	0.345081	0.217996	0.025	0.02	1	Up
67	Fibroblast	P67_Fibroblast	FAS	0.345321	0.361757	0.01	0.007	1	Up
67	Fibroblast	P67_Fibroblast	PDCL	0.345541	0.384678	0.01	0.007	1	Up
67	Fibroblast	P67_Fibroblast	TOB1	0.345548	-0.433234	0.04	0.045	1	Down
67	Fibroblast	P67_Fibroblast	RAB11FIP5	0.34567	-0.229632	0.011	0.014	1	Down
67	Fibroblast	P67_Fibroblast	CHD1	0.345991	0.111111	0.014	0.011	1	Up
67	Fibroblast	P67_Fibroblast	SLC49A4	0.346162	0.373517	0.01	0.007	1	Up
67	Fibroblast	P67_Fibroblast	ZHX3	0.346963	0.121838	0.01	0.007	1	Up
67	Fibroblast	P67_Fibroblast	SNAI2	0.347035	0.217082	0.018	0.015	1	Up
67	Fibroblast	P67_Fibroblast	STXBP5	0.347264	0.226668	0.01	0.007	1	Up
67	Fibroblast	P67_Fibroblast	IPO8	0.347365	0.243087	0.01	0.007	1	Up
67	Fibroblast	P67_Fibroblast	SRM	0.347393	-0.368347	0.025	0.029	1	Down
67	Fibroblast	P67_Fibroblast	MLH1	0.34744	-0.614405	0.015	0.018	1	Down
67	Fibroblast	P67_Fibroblast	ATR	0.347733	-0.792381	0.014	0.018	1	Down
67	Fibroblast	P67_Fibroblast	RHOQ	0.348136	-0.386836	0.018	0.022	1	Down
67	Fibroblast	P67_Fibroblast	DCHS1	0.348435	0.109006	0.015	0.012	1	Up
67	Fibroblast	P67_Fibroblast	SEPTIN11	0.348486	0.165399	0.036	0.031	1	Up
67	Fibroblast	P67_Fibroblast	CENPT	0.348548	0.307191	0.017	0.013	1	Up
67	Fibroblast	P67_Fibroblast	LARS	0.348648	-0.543962	0.02	0.024	1	Down
67	Fibroblast	P67_Fibroblast	ANKRD28	0.348968	-0.532861	0.017	0.021	1	Down
67	Fibroblast	P67_Fibroblast	POLR1D	0.349488	0.111982	0.031	0.026	1	Up
67	Fibroblast	P67_Fibroblast	SPATS2L	0.349628	0.175319	0.017	0.013	1	Up
67	Fibroblast	P67_Fibroblast	ERO1A	0.350164	-0.367808	0.017	0.021	1	Down
67	Fibroblast	P67_Fibroblast	SH2B1	0.350482	-0.346261	0.017	0.021	1	Down
67	Fibroblast	P67_Fibroblast	PCF11	0.350577	-0.467495	0.016	0.02	1	Down
67	Fibroblast	P67_Fibroblast	TMEM131	0.35093	0.300401	0.01	0.008	1	Up
67	Fibroblast	P67_Fibroblast	DEAF1	0.351572	0.198844	0.018	0.014	1	Up
67	Fibroblast	P67_Fibroblast	YTHDF2	0.35158	-0.35126	0.017	0.021	1	Down
67	Fibroblast	P67_Fibroblast	NOTCH2	0.351916	0.162804	0.02	0.016	1	Up
67	Fibroblast	P67_Fibroblast	GPCPD1	0.35233	0.185152	0.019	0.015	1	Up
67	Fibroblast	P67_Fibroblast	C4orf3	0.35247	0.100664	0.039	0.034	1	Up
67	Fibroblast	P67_Fibroblast	ZNF276	0.352583	0.226026	0.01	0.008	1	Up
67	Fibroblast	P67_Fibroblast	NSMAF	0.353206	0.336501	0.01	0.008	1	Up
67	Fibroblast	P67_Fibroblast	TFAP2B	0.353445	-0.457581	0.024	0.028	1	Down
67	Fibroblast	P67_Fibroblast	DHX9	0.353532	-0.449987	0.024	0.028	1	Down
67	Fibroblast	P67_Fibroblast	DYRK1A	0.35391	-0.303262	0.022	0.026	1	Down
67	Fibroblast	P67_Fibroblast	MFN1	0.354843	-0.590548	0.014	0.018	1	Down
67	Fibroblast	P67_Fibroblast	WDR34	0.355425	0.443298	0.012	0.009	1	Up
67	Fibroblast	P67_Fibroblast	YEATS2	0.355639	0.34456	0.011	0.008	1	Up
67	Fibroblast	P67_Fibroblast	TMOD3	0.355728	-0.614752	0.014	0.017	1	Down
67	Fibroblast	P67_Fibroblast	SENP2	0.356425	-0.283291	0.018	0.022	1	Down
67	Fibroblast	P67_Fibroblast	SLC25A29	0.357188	-0.289491	0.016	0.02	1	Down
67	Fibroblast	P67_Fibroblast	SEC22B	0.3572	-0.34512	0.025	0.029	1	Down
67	Fibroblast	P67_Fibroblast	CREBBP	0.357527	-0.424357	0.027	0.031	1	Down
67	Fibroblast	P67_Fibroblast	ERBIN	0.357617	0.141482	0.044	0.039	1	Up
67	Fibroblast	P67_Fibroblast	KAT5	0.357844	0.523231	0.013	0.01	1	Up
67	Fibroblast	P67_Fibroblast	BRAT1	0.357966	0.199858	0.012	0.009	1	Up
67	Fibroblast	P67_Fibroblast	PTTG1IP	0.357976	0.125306	0.073	0.066	1	Up
67	Fibroblast	P67_Fibroblast	TSG101	0.358092	-0.522499	0.014	0.017	1	Down
67	Fibroblast	P67_Fibroblast	EDEM3	0.358793	-0.318646	0.029	0.034	1	Down
67	Fibroblast	P67_Fibroblast	COPS8	0.359848	-0.582009	0.012	0.015	1	Down
67	Fibroblast	P67_Fibroblast	BLVRA	0.360295	-0.737989	0.008	0.011	1	Down
67	Fibroblast	P67_Fibroblast	CSTF2T	0.36057	-0.405555	0.014	0.018	1	Down
67	Fibroblast	P67_Fibroblast	NDUFS5	0.360702	0.239837	0.012	0.009	1	Up
67	Fibroblast	P67_Fibroblast	STX5	0.360743	-0.873705	0.008	0.011	1	Down
67	Fibroblast	P67_Fibroblast	SYNRG	0.36106	0.289993	0.014	0.011	1	Up
67	Fibroblast	P67_Fibroblast	CLUH	0.36133	-0.764622	0.007	0.01	1	Down
67	Fibroblast	P67_Fibroblast	DCUN1D4	0.361492	-0.406845	0.014	0.018	1	Down
67	Fibroblast	P67_Fibroblast	SSRP1	0.36183	-0.698311	0.008	0.011	1	Down
67	Fibroblast	P67_Fibroblast	CYB5B	0.361844	-0.312156	0.015	0.018	1	Down
67	Fibroblast	P67_Fibroblast	ETAA1	0.361886	0.261388	0.013	0.01	1	Up
67	Fibroblast	P67_Fibroblast	ANKZF1	0.362032	-0.75123	0.011	0.014	1	Down
67	Fibroblast	P67_Fibroblast	VPS36	0.362041	-0.28137	0.016	0.02	1	Down
67	Fibroblast	P67_Fibroblast	RABEP2	0.362082	-0.454711	0.012	0.015	1	Down
67	Fibroblast	P67_Fibroblast	EPAS1	0.362169	-0.442128	0.026	0.03	1	Down
67	Fibroblast	P67_Fibroblast	ARHGAP1	0.36223	0.101911	0.028	0.023	1	Up
67	Fibroblast	P67_Fibroblast	NBAS	0.362421	0.429119	0.017	0.013	1	Up
67	Fibroblast	P67_Fibroblast	NFAT5	0.362446	0.327115	0.014	0.011	1	Up
67	Fibroblast	P67_Fibroblast	TERF2IP	0.362565	0.103535	0.012	0.009	1	Up
67	Fibroblast	P67_Fibroblast	PIGH	0.362639	-0.561366	0.007	0.01	1	Down
67	Fibroblast	P67_Fibroblast	SP100	0.362681	0.191333	0.032	0.027	1	Up
67	Fibroblast	P67_Fibroblast	LCAT	0.362728	-0.586617	0.007	0.01	1	Down
67	Fibroblast	P67_Fibroblast	PRPF19	0.363401	0.245741	0.014	0.011	1	Up
67	Fibroblast	P67_Fibroblast	SUPT7L	0.363837	-0.609289	0.01	0.013	1	Down
67	Fibroblast	P67_Fibroblast	ERP29	0.363884	-0.490806	0.007	0.01	1	Down
67	Fibroblast	P67_Fibroblast	SENP6	0.363908	-0.303667	0.043	0.048	1	Down
67	Fibroblast	P67_Fibroblast	UBE2D4	0.363929	-0.528994	0.007	0.01	1	Down
67	Fibroblast	P67_Fibroblast	NCSTN	0.36403	0.318884	0.018	0.015	1	Up
67	Fibroblast	P67_Fibroblast	KLHL5	0.364042	0.287797	0.021	0.017	1	Up
67	Fibroblast	P67_Fibroblast	EDRF1	0.364264	-0.757291	0.01	0.013	1	Down
67	Fibroblast	P67_Fibroblast	BORCS8	0.364288	-0.676269	0.012	0.015	1	Down
67	Fibroblast	P67_Fibroblast	CANT1	0.364294	-0.36297	0.023	0.027	1	Down
67	Fibroblast	P67_Fibroblast	VKORC1	0.364463	0.270075	0.02	0.016	1	Up
67	Fibroblast	P67_Fibroblast	ALDH3A2	0.364556	-0.365765	0.02	0.024	1	Down
67	Fibroblast	P67_Fibroblast	FAM136A	0.364569	-0.642904	0.009	0.011	1	Down
67	Fibroblast	P67_Fibroblast	BTG1	0.364857	0.138555	0.031	0.026	1	Up
67	Fibroblast	P67_Fibroblast	RARRES2	0.364894	0.168333	0.014	0.011	1	Up
67	Fibroblast	P67_Fibroblast	ZNF3	0.365177	-0.410946	0.007	0.01	1	Down
67	Fibroblast	P67_Fibroblast	ZFC3H1	0.365356	-0.469932	0.018	0.022	1	Down
67	Fibroblast	P67_Fibroblast	TSTD2	0.365421	-0.59965	0.009	0.012	1	Down
67	Fibroblast	P67_Fibroblast	OAT	0.365712	-0.381609	0.007	0.01	1	Down
67	Fibroblast	P67_Fibroblast	TNIP2	0.365805	-0.525793	0.011	0.013	1	Down
67	Fibroblast	P67_Fibroblast	DERL2	0.365921	-0.578951	0.008	0.011	1	Down
67	Fibroblast	P67_Fibroblast	ARFRP1	0.366011	0.240459	0.017	0.014	1	Up
67	Fibroblast	P67_Fibroblast	SEC63	0.366556	0.221084	0.02	0.016	1	Up
67	Fibroblast	P67_Fibroblast	AP1G2	0.366835	-0.448928	0.018	0.021	1	Down
67	Fibroblast	P67_Fibroblast	APTX	0.366942	-0.366684	0.007	0.01	1	Down
67	Fibroblast	P67_Fibroblast	MINDY1	0.367012	0.663707	0.01	0.007	1	Up
67	Fibroblast	P67_Fibroblast	COQ8B	0.367058	-0.418776	0.009	0.011	1	Down
67	Fibroblast	P67_Fibroblast	SPIRE1	0.367462	0.142262	0.015	0.012	1	Up
67	Fibroblast	P67_Fibroblast	LCMT1	0.367641	-0.340801	0.012	0.015	1	Down
67	Fibroblast	P67_Fibroblast	WIPI1	0.367808	-0.264158	0.019	0.022	1	Down
67	Fibroblast	P67_Fibroblast	ARHGAP31	0.367905	-0.289466	0.007	0.01	1	Down
67	Fibroblast	P67_Fibroblast	RABL3	0.368075	-0.436527	0.008	0.011	1	Down
67	Fibroblast	P67_Fibroblast	DTX3	0.368192	0.248169	0.019	0.015	1	Up
67	Fibroblast	P67_Fibroblast	TMEM54	0.36829	0.2133	0.018	0.015	1	Up
67	Fibroblast	P67_Fibroblast	EIF1B	0.368378	-0.19881	0.027	0.032	1	Down
67	Fibroblast	P67_Fibroblast	DDX54	0.368744	-0.389472	0.008	0.011	1	Down
67	Fibroblast	P67_Fibroblast	EPRS	0.369051	-0.293409	0.025	0.029	1	Down
67	Fibroblast	P67_Fibroblast	DCTN2	0.369074	-0.281328	0.029	0.034	1	Down
67	Fibroblast	P67_Fibroblast	RPN2	0.369785	-0.5029	0.011	0.014	1	Down
67	Fibroblast	P67_Fibroblast	MAZ	0.369955	-0.236919	0.008	0.011	1	Down
67	Fibroblast	P67_Fibroblast	LRPPRC	0.370147	-0.291794	0.023	0.027	1	Down
67	Fibroblast	P67_Fibroblast	DPH7	0.370225	-0.353259	0.009	0.011	1	Down
67	Fibroblast	P67_Fibroblast	SNX13	0.370228	-0.23887	0.023	0.027	1	Down
67	Fibroblast	P67_Fibroblast	CIC	0.370267	-0.554537	0.028	0.032	1	Down
67	Fibroblast	P67_Fibroblast	TOX4	0.37073	-0.379438	0.021	0.025	1	Down
67	Fibroblast	P67_Fibroblast	CFAP69	0.370973	-0.268723	0.008	0.011	1	Down
67	Fibroblast	P67_Fibroblast	ZC3H3	0.371046	-0.278214	0.013	0.016	1	Down
67	Fibroblast	P67_Fibroblast	RBBP7	0.371229	-0.340191	0.01	0.013	1	Down
67	Fibroblast	P67_Fibroblast	DLD	0.371525	-0.32948	0.012	0.015	1	Down
67	Fibroblast	P67_Fibroblast	NUP88	0.371936	-0.342225	0.01	0.013	1	Down
67	Fibroblast	P67_Fibroblast	ATIC	0.372307	-0.394238	0.017	0.02	1	Down
67	Fibroblast	P67_Fibroblast	DLG1	0.372322	-0.349949	0.034	0.039	1	Down
67	Fibroblast	P67_Fibroblast	CD93	0.372886	-0.315785	0.009	0.012	1	Down
67	Fibroblast	P67_Fibroblast	DPP7	0.373205	0.294129	0.04	0.035	1	Up
67	Fibroblast	P67_Fibroblast	GTF2H1	0.373255	-0.243653	0.011	0.013	1	Down
67	Fibroblast	P67_Fibroblast	NANS	0.373537	-0.119937	0.008	0.011	1	Down
67	Fibroblast	P67_Fibroblast	CHCHD5	0.374441	-0.247393	0.011	0.013	1	Down
67	Fibroblast	P67_Fibroblast	EHF	0.37471	-0.526791	0.016	0.019	1	Down
67	Fibroblast	P67_Fibroblast	DNASE1L1	0.374742	-0.125461	0.01	0.007	1	Down
67	Fibroblast	P67_Fibroblast	GEMIN7	0.375005	-0.20908	0.011	0.014	1	Down
67	Fibroblast	P67_Fibroblast	SMAD3	0.375477	-0.265095	0.019	0.022	1	Down
67	Fibroblast	P67_Fibroblast	HOMER3	0.375531	0.327881	0.01	0.008	1	Up
67	Fibroblast	P67_Fibroblast	TMEM87A	0.375725	0.49712	0.011	0.008	1	Up
67	Fibroblast	P67_Fibroblast	C19orf12	0.376265	0.292788	0.01	0.008	1	Up
67	Fibroblast	P67_Fibroblast	USP33	0.37679	0.639559	0.012	0.009	1	Up
67	Fibroblast	P67_Fibroblast	ERF	0.37712	-0.472936	0.02	0.023	1	Down
67	Fibroblast	P67_Fibroblast	CDKAL1	0.377409	0.305353	0.01	0.008	1	Up
67	Fibroblast	P67_Fibroblast	MGRN1	0.377935	-0.480696	0.016	0.019	1	Down
67	Fibroblast	P67_Fibroblast	LAMTOR2	0.378322	-0.528994	0.015	0.018	1	Down
67	Fibroblast	P67_Fibroblast	ATP1B3	0.378371	0.26873	0.01	0.008	1	Up
67	Fibroblast	P67_Fibroblast	RNPEP	0.378775	-0.319162	0.017	0.02	1	Down
67	Fibroblast	P67_Fibroblast	ANKRD40	0.378877	0.374172	0.011	0.008	1	Up
67	Fibroblast	P67_Fibroblast	CLIP1	0.379222	-0.420869	0.026	0.029	1	Down
67	Fibroblast	P67_Fibroblast	IRX2	0.379477	-0.505059	0.015	0.018	1	Down
67	Fibroblast	P67_Fibroblast	PPIA	0.38101	-0.45194	0.015	0.018	1	Down
67	Fibroblast	P67_Fibroblast	LIMA1	0.381208	-0.171964	0.036	0.031	1	Down
67	Fibroblast	P67_Fibroblast	COLGALT1	0.381292	0.10768	0.04	0.035	1	Up
67	Fibroblast	P67_Fibroblast	PGRMC2	0.381658	-0.383542	0.016	0.019	1	Down
67	Fibroblast	P67_Fibroblast	PIK3R3	0.38269	-0.325751	0.02	0.024	1	Down
67	Fibroblast	P67_Fibroblast	ZNF32	0.383173	0.514437	0.013	0.011	1	Up
67	Fibroblast	P67_Fibroblast	ZNF106	0.383966	0.217809	0.02	0.017	1	Up
67	Fibroblast	P67_Fibroblast	SPAST	0.383983	0.216856	0.012	0.009	1	Up
67	Fibroblast	P67_Fibroblast	ERGIC2	0.384655	0.194014	0.022	0.018	1	Up
67	Fibroblast	P67_Fibroblast	TBRG1	0.384792	0.218789	0.012	0.009	1	Up
67	Fibroblast	P67_Fibroblast	CASD1	0.385168	0.153682	0.02	0.016	1	Up
67	Fibroblast	P67_Fibroblast	CEBPZOS	0.385176	0.350477	0.015	0.012	1	Up
67	Fibroblast	P67_Fibroblast	PTPA	0.385633	-0.397035	0.024	0.027	1	Down
67	Fibroblast	P67_Fibroblast	TOR3A	0.386029	0.240732	0.013	0.01	1	Up
67	Fibroblast	P67_Fibroblast	KIF5B	0.386572	-0.27875	0.035	0.039	1	Down
67	Fibroblast	P67_Fibroblast	LIMK1	0.38675	0.131805	0.022	0.018	1	Up
67	Fibroblast	P67_Fibroblast	BCL9L	0.38692	-0.340981	0.026	0.029	1	Down
67	Fibroblast	P67_Fibroblast	CORO1B	0.387973	-0.330428	0.057	0.062	1	Down
67	Fibroblast	P67_Fibroblast	TXLNA	0.388576	0.190114	0.019	0.015	1	Up
67	Fibroblast	P67_Fibroblast	SMCHD1	0.388624	0.251706	0.016	0.013	1	Up
67	Fibroblast	P67_Fibroblast	TAF2	0.388682	-0.412224	0.014	0.017	1	Down
67	Fibroblast	P67_Fibroblast	ACAA1	0.389216	-0.40143	0.014	0.017	1	Down
67	Fibroblast	P67_Fibroblast	FOXK1	0.389717	0.11429	0.014	0.011	1	Up
67	Fibroblast	P67_Fibroblast	LRP5	0.389995	-0.237813	0.035	0.039	1	Down
67	Fibroblast	P67_Fibroblast	B4GALT5	0.390003	0.212793	0.016	0.013	1	Up
67	Fibroblast	P67_Fibroblast	COMMD7	0.390044	-0.547076	0.013	0.015	1	Down
67	Fibroblast	P67_Fibroblast	KCTD20	0.390619	0.141723	0.013	0.011	1	Up
67	Fibroblast	P67_Fibroblast	TENT4A	0.390725	-0.601509	0.012	0.015	1	Down
67	Fibroblast	P67_Fibroblast	ARID4B	0.391384	-0.359122	0.022	0.025	1	Down
67	Fibroblast	P67_Fibroblast	EIF2AK2	0.39139	0.106457	0.022	0.018	1	Up
67	Fibroblast	P67_Fibroblast	CDC16	0.391563	-0.579737	0.02	0.024	1	Down
67	Fibroblast	P67_Fibroblast	DCTN4	0.391966	-0.36472	0.022	0.026	1	Down
67	Fibroblast	P67_Fibroblast	AGPAT3	0.392936	-0.308723	0.013	0.016	1	Down
67	Fibroblast	P67_Fibroblast	VMP1	0.393523	-0.162926	0.052	0.046	1	Down
67	Fibroblast	P67_Fibroblast	NUDT16	0.393736	-0.456195	0.012	0.015	1	Down
67	Fibroblast	P67_Fibroblast	PTP4A3	0.393851	-1.00733	0.01	0.012	1	Down
67	Fibroblast	P67_Fibroblast	TTC14	0.393977	-0.250756	0.038	0.043	1	Down
67	Fibroblast	P67_Fibroblast	BRWD1	0.394198	-0.272087	0.02	0.023	1	Down
67	Fibroblast	P67_Fibroblast	PAK2	0.394505	-0.43484	0.017	0.02	1	Down
67	Fibroblast	P67_Fibroblast	SLF2	0.395155	-0.617343	0.011	0.013	1	Down
67	Fibroblast	P67_Fibroblast	WDR46	0.396383	-0.424368	0.013	0.015	1	Down
67	Fibroblast	P67_Fibroblast	MAP2K2	0.396671	0.19709	0.033	0.029	1	Up
67	Fibroblast	P67_Fibroblast	MLH3	0.397324	-0.751475	0.008	0.011	1	Down
67	Fibroblast	P67_Fibroblast	C9orf78	0.397476	-0.243632	0.018	0.022	1	Down
67	Fibroblast	P67_Fibroblast	EIF2AK3	0.397487	-0.785864	0.009	0.011	1	Down
67	Fibroblast	P67_Fibroblast	CORO7	0.398072	-0.571278	0.009	0.011	1	Down
67	Fibroblast	P67_Fibroblast	ZNF189	0.398223	-0.355815	0.012	0.015	1	Down
67	Fibroblast	P67_Fibroblast	BAG1	0.398372	-0.552837	0.01	0.012	1	Down
67	Fibroblast	P67_Fibroblast	ANAPC4	0.398403	-0.565785	0.008	0.011	1	Down
67	Fibroblast	P67_Fibroblast	THAP4	0.398537	-0.595717	0.008	0.011	1	Down
67	Fibroblast	P67_Fibroblast	GPATCH2	0.398603	-0.139262	0.019	0.022	1	Down
67	Fibroblast	P67_Fibroblast	REXO1	0.39887	-0.290983	0.013	0.015	1	Down
67	Fibroblast	P67_Fibroblast	C1orf112	0.398948	-0.575278	0.008	0.01	1	Down
67	Fibroblast	P67_Fibroblast	GBE1	0.399071	-0.798235	0.009	0.011	1	Down
67	Fibroblast	P67_Fibroblast	PDPN	0.399111	-0.501331	0.008	0.01	1	Down
67	Fibroblast	P67_Fibroblast	ZADH2	0.399462	-0.550678	0.009	0.011	1	Down
67	Fibroblast	P67_Fibroblast	EXOSC8	0.399595	-0.539396	0.008	0.011	1	Down
67	Fibroblast	P67_Fibroblast	CDC27	0.399897	-0.44673	0.009	0.011	1	Down
67	Fibroblast	P67_Fibroblast	WDR5B	0.400071	-0.554702	0.009	0.011	1	Down
67	Fibroblast	P67_Fibroblast	FTO	0.400114	-0.493859	0.009	0.011	1	Down
67	Fibroblast	P67_Fibroblast	RAB25	0.400202	-0.352685	0.029	0.033	1	Down
67	Fibroblast	P67_Fibroblast	NPRL3	0.400204	-0.428688	0.008	0.011	1	Down
67	Fibroblast	P67_Fibroblast	MAN2A2	0.400525	0.440324	0.01	0.008	1	Up
67	Fibroblast	P67_Fibroblast	DDX49	0.400655	-0.612463	0.008	0.011	1	Down
67	Fibroblast	P67_Fibroblast	TLE3	0.400845	0.418112	0.01	0.008	1	Up
67	Fibroblast	P67_Fibroblast	IQSEC1	0.401023	-0.278128	0.012	0.015	1	Down
67	Fibroblast	P67_Fibroblast	TRIM59	0.401098	0.58241	0.011	0.008	1	Up
67	Fibroblast	P67_Fibroblast	DDX17	0.401338	-0.101306	0.052	0.046	1	Down
67	Fibroblast	P67_Fibroblast	FN3KRP	0.401476	-0.407277	0.008	0.01	1	Down
67	Fibroblast	P67_Fibroblast	CCNT2	0.40275	-0.464106	0.015	0.018	1	Down
67	Fibroblast	P67_Fibroblast	IFNAR2	0.403755	-0.30905	0.008	0.01	1	Down
67	Fibroblast	P67_Fibroblast	NFKBIA	0.404307	0.16601	0.02	0.017	1	Up
67	Fibroblast	P67_Fibroblast	BLVRB	0.404656	-0.340161	0.009	0.011	1	Down
67	Fibroblast	P67_Fibroblast	KDSR	0.405085	-0.249201	0.01	0.012	1	Down
67	Fibroblast	P67_Fibroblast	DCAF12	0.405462	0.442988	0.014	0.011	1	Up
67	Fibroblast	P67_Fibroblast	FAM160B2	0.406211	-0.293223	0.02	0.024	1	Down
67	Fibroblast	P67_Fibroblast	TOPBP1	0.406254	-0.163074	0.011	0.013	1	Down
67	Fibroblast	P67_Fibroblast	POLM	0.406394	0.364007	0.012	0.009	1	Up
67	Fibroblast	P67_Fibroblast	RNF40	0.407113	-0.518155	0.028	0.032	1	Down
67	Fibroblast	P67_Fibroblast	RAB5C	0.407244	-0.316433	0.042	0.046	1	Down
67	Fibroblast	P67_Fibroblast	MLX	0.407336	0.349192	0.012	0.01	1	Up
67	Fibroblast	P67_Fibroblast	ENGASE	0.407598	-0.184748	0.009	0.011	1	Down
67	Fibroblast	P67_Fibroblast	LIMS2	0.408268	0.293978	0.012	0.01	1	Up
67	Fibroblast	P67_Fibroblast	SUGP2	0.408308	-0.254368	0.032	0.036	1	Down
67	Fibroblast	P67_Fibroblast	TAF6	0.408484	0.315231	0.016	0.013	1	Up
67	Fibroblast	P67_Fibroblast	PKP4	0.409025	0.134601	0.011	0.008	1	Up
67	Fibroblast	P67_Fibroblast	GLG1	0.409083	0.351126	0.015	0.012	1	Up
67	Fibroblast	P67_Fibroblast	LAPTM4B	0.409086	-0.43655	0.015	0.018	1	Down
67	Fibroblast	P67_Fibroblast	PRPSAP1	0.409244	0.172043	0.012	0.009	1	Up
67	Fibroblast	P67_Fibroblast	C9orf16	0.409351	0.323873	0.015	0.012	1	Up
67	Fibroblast	P67_Fibroblast	PCDH7	0.409435	0.24965	0.012	0.01	1	Up
67	Fibroblast	P67_Fibroblast	CAPN8	0.410069	0.198477	0.012	0.009	1	Up
67	Fibroblast	P67_Fibroblast	CTSH	0.410166	0.330908	0.014	0.011	1	Up
67	Fibroblast	P67_Fibroblast	RTL8C	0.410342	-0.354993	0.03	0.034	1	Down
67	Fibroblast	P67_Fibroblast	MYO9A	0.410595	0.15542	0.013	0.011	1	Up
67	Fibroblast	P67_Fibroblast	WASL	0.410901	0.184769	0.024	0.02	1	Up
67	Fibroblast	P67_Fibroblast	STK4	0.410917	0.259582	0.013	0.011	1	Up
67	Fibroblast	P67_Fibroblast	BRMS1	0.411118	-0.36969	0.022	0.025	1	Down
67	Fibroblast	P67_Fibroblast	GGPS1	0.411433	-0.313717	0.015	0.018	1	Down
67	Fibroblast	P67_Fibroblast	WDFY3	0.411814	0.220536	0.012	0.01	1	Up
67	Fibroblast	P67_Fibroblast	TBC1D14	0.412081	0.141971	0.019	0.015	1	Up
67	Fibroblast	P67_Fibroblast	CXXC5	0.413702	0.169832	0.016	0.013	1	Up
67	Fibroblast	P67_Fibroblast	TSC22D3	0.414028	0.279533	0.022	0.018	1	Up
67	Fibroblast	P67_Fibroblast	APMAP	0.414308	-0.214152	0.026	0.03	1	Down
67	Fibroblast	P67_Fibroblast	SFI1	0.41442	0.10008	0.016	0.013	1	Up
67	Fibroblast	P67_Fibroblast	CELSR1	0.414939	-0.396273	0.051	0.055	1	Down
67	Fibroblast	P67_Fibroblast	SARAF	0.41535	-0.21356	0.024	0.027	1	Down
67	Fibroblast	P67_Fibroblast	PRRC2C	0.41685	-0.259016	0.031	0.035	1	Down
67	Fibroblast	P67_Fibroblast	EML4	0.41701	-0.463207	0.021	0.025	1	Down
67	Fibroblast	P67_Fibroblast	MYB	0.418095	-0.361669	0.013	0.016	1	Down
67	Fibroblast	P67_Fibroblast	SEC62	0.418374	-0.228188	0.042	0.046	1	Down
67	Fibroblast	P67_Fibroblast	SIPA1L3	0.418407	-0.400058	0.013	0.016	1	Down
67	Fibroblast	P67_Fibroblast	FAM32A	0.418408	0.119746	0.024	0.02	1	Up
67	Fibroblast	P67_Fibroblast	FAM172A	0.419959	0.141679	0.023	0.02	1	Up
67	Fibroblast	P67_Fibroblast	IMPDH2	0.420936	-0.425307	0.021	0.025	1	Down
67	Fibroblast	P67_Fibroblast	EIF1AD	0.421789	-0.56616	0.012	0.014	1	Down
67	Fibroblast	P67_Fibroblast	DEK	0.422047	0.283686	0.019	0.016	1	Up
67	Fibroblast	P67_Fibroblast	TBC1D8	0.422497	-0.300823	0.014	0.017	1	Down
67	Fibroblast	P67_Fibroblast	TMEM9B	0.422543	-0.49538	0.02	0.023	1	Down
67	Fibroblast	P67_Fibroblast	LAMTOR3	0.423618	0.369887	0.017	0.014	1	Up
67	Fibroblast	P67_Fibroblast	SUGT1	0.423623	0.217854	0.019	0.016	1	Up
67	Fibroblast	P67_Fibroblast	CCSER2	0.423909	0.173438	0.026	0.022	1	Up
67	Fibroblast	P67_Fibroblast	NMD3	0.423936	-0.313486	0.021	0.025	1	Down
67	Fibroblast	P67_Fibroblast	ARHGAP26	0.4267	-0.467831	0.012	0.014	1	Down
67	Fibroblast	P67_Fibroblast	USP9X	0.427055	-0.471133	0.015	0.018	1	Down
67	Fibroblast	P67_Fibroblast	TM9SF4	0.42764	-0.507663	0.019	0.022	1	Down
67	Fibroblast	P67_Fibroblast	UBXN4	0.428134	0.241682	0.025	0.021	1	Up
67	Fibroblast	P67_Fibroblast	PLXNB2	0.428136	-0.388762	0.028	0.032	1	Down
67	Fibroblast	P67_Fibroblast	ERMP1	0.42891	-0.664234	0.01	0.012	1	Down
67	Fibroblast	P67_Fibroblast	TLE5	0.429438	-0.14666	0.031	0.027	1	Down
67	Fibroblast	P67_Fibroblast	FAAP100	0.430108	0.417807	0.011	0.008	1	Up
67	Fibroblast	P67_Fibroblast	FEM1A	0.430396	0.32161	0.01	0.008	1	Up
67	Fibroblast	P67_Fibroblast	NKTR	0.430549	-0.487737	0.015	0.018	1	Down
67	Fibroblast	P67_Fibroblast	VPS39	0.430647	0.371355	0.011	0.008	1	Up
67	Fibroblast	P67_Fibroblast	GREM1	0.430843	0.281688	0.017	0.014	1	Up
67	Fibroblast	P67_Fibroblast	FAM174C	0.430852	-0.821172	0.01	0.013	1	Down
67	Fibroblast	P67_Fibroblast	KRT7	0.430887	-0.379581	0.029	0.033	1	Down
67	Fibroblast	P67_Fibroblast	SLC35C2	0.431047	0.324212	0.01	0.008	1	Up
67	Fibroblast	P67_Fibroblast	EXOC1	0.431249	0.28067	0.01	0.008	1	Up
67	Fibroblast	P67_Fibroblast	TINF2	0.431277	0.431354	0.012	0.009	1	Up
67	Fibroblast	P67_Fibroblast	MCTS1	0.43162	-0.402051	0.011	0.013	1	Down
67	Fibroblast	P67_Fibroblast	FAM168B	0.43191	-0.435811	0.015	0.018	1	Down
67	Fibroblast	P67_Fibroblast	TSR3	0.431929	0.405939	0.012	0.01	1	Up
67	Fibroblast	P67_Fibroblast	DUS1L	0.432257	0.35712	0.021	0.018	1	Up
67	Fibroblast	P67_Fibroblast	ELF2	0.432463	0.284492	0.011	0.008	1	Up
67	Fibroblast	P67_Fibroblast	KIF3B	0.43247	-0.676411	0.009	0.011	1	Down
67	Fibroblast	P67_Fibroblast	RNF20	0.432654	0.295152	0.015	0.012	1	Up
67	Fibroblast	P67_Fibroblast	ARIH2	0.432977	-0.431645	0.01	0.012	1	Down
67	Fibroblast	P67_Fibroblast	NDUFS7	0.433339	0.158703	0.01	0.008	1	Up
67	Fibroblast	P67_Fibroblast	FAM118A	0.433429	0.259957	0.012	0.009	1	Up
67	Fibroblast	P67_Fibroblast	C6orf62	0.433534	-0.214669	0.024	0.027	1	Down
67	Fibroblast	P67_Fibroblast	MTA2	0.433609	0.176201	0.01	0.008	1	Up
67	Fibroblast	P67_Fibroblast	SH3BP5	0.433716	-0.716999	0.008	0.011	1	Down
67	Fibroblast	P67_Fibroblast	PDLIM5	0.433733	0.203539	0.015	0.013	1	Up
67	Fibroblast	P67_Fibroblast	RAB11A	0.433769	-0.3438	0.011	0.013	1	Down
67	Fibroblast	P67_Fibroblast	REXO4	0.434077	-0.633372	0.008	0.01	1	Down
67	Fibroblast	P67_Fibroblast	INAFM1	0.434324	-0.287702	0.016	0.019	1	Down
67	Fibroblast	P67_Fibroblast	SRRM2	0.43437	-0.638567	0.008	0.01	1	Down
67	Fibroblast	P67_Fibroblast	BSCL2	0.434601	0.173138	0.012	0.009	1	Up
67	Fibroblast	P67_Fibroblast	SF3A3	0.435074	0.102236	0.01	0.008	1	Up
67	Fibroblast	P67_Fibroblast	TMEM50B	0.435463	-0.211627	0.023	0.027	1	Down
67	Fibroblast	P67_Fibroblast	PSMD12	0.43557	-0.201941	0.012	0.014	1	Down
67	Fibroblast	P67_Fibroblast	FAM174B	0.435591	-0.356134	0.035	0.039	1	Down
67	Fibroblast	P67_Fibroblast	TMEM181	0.435716	-0.272529	0.011	0.013	1	Down
67	Fibroblast	P67_Fibroblast	TPBG	0.43587	0.146706	0.016	0.013	1	Up
67	Fibroblast	P67_Fibroblast	DYRK1B	0.436045	-0.402657	0.01	0.013	1	Down
67	Fibroblast	P67_Fibroblast	RBMX	0.436063	0.177422	0.011	0.008	1	Up
67	Fibroblast	P67_Fibroblast	BICC1	0.436131	0.179214	0.012	0.009	1	Up
67	Fibroblast	P67_Fibroblast	KLHL21	0.436184	-0.524825	0.008	0.011	1	Down
67	Fibroblast	P67_Fibroblast	CHUK	0.436273	-0.481112	0.01	0.012	1	Down
67	Fibroblast	P67_Fibroblast	CCP110	0.436278	-0.476104	0.008	0.011	1	Down
67	Fibroblast	P67_Fibroblast	CLPTM1L	0.436299	-0.306878	0.019	0.022	1	Down
67	Fibroblast	P67_Fibroblast	DCP1A	0.436323	-0.513572	0.008	0.01	1	Down
67	Fibroblast	P67_Fibroblast	CCT4	0.436679	-0.636557	0.008	0.011	1	Down
67	Fibroblast	P67_Fibroblast	RBM19	0.437123	-0.309702	0.009	0.011	1	Down
67	Fibroblast	P67_Fibroblast	PRPS2	0.437326	-0.445653	0.008	0.01	1	Down
67	Fibroblast	P67_Fibroblast	SLC35A5	0.437465	-0.5137	0.009	0.011	1	Down
67	Fibroblast	P67_Fibroblast	LYSMD3	0.437581	0.151826	0.012	0.009	1	Up
67	Fibroblast	P67_Fibroblast	MAPK8IP3	0.437611	-0.20103	0.023	0.027	1	Down
67	Fibroblast	P67_Fibroblast	RNF185	0.438191	0.11356	0.012	0.009	1	Up
67	Fibroblast	P67_Fibroblast	EIF4A1	0.438406	-0.392868	0.038	0.042	1	Down
67	Fibroblast	P67_Fibroblast	VIRMA	0.438444	-0.479491	0.015	0.018	1	Down
67	Fibroblast	P67_Fibroblast	SUCO	0.438456	-0.400112	0.01	0.012	1	Down
67	Fibroblast	P67_Fibroblast	ZMYND8	0.438745	0.116255	0.014	0.011	1	Up
67	Fibroblast	P67_Fibroblast	FAM120B	0.439038	-0.380304	0.008	0.011	1	Down
67	Fibroblast	P67_Fibroblast	DESI1	0.439065	-0.563168	0.008	0.01	1	Down
67	Fibroblast	P67_Fibroblast	COPS2	0.439921	0.148684	0.023	0.02	1	Up
67	Fibroblast	P67_Fibroblast	DCTN6	0.441905	-0.132052	0.012	0.009	1	Down
67	Fibroblast	P67_Fibroblast	PDCD5	0.441966	-0.130688	0.009	0.011	1	Down
67	Fibroblast	P67_Fibroblast	POLR2E	0.442028	-0.341599	0.015	0.018	1	Down
67	Fibroblast	P67_Fibroblast	WDFY2	0.442384	-0.12319	0.011	0.013	1	Down
67	Fibroblast	P67_Fibroblast	GTF3C6	0.442434	-0.348409	0.008	0.01	1	Down
67	Fibroblast	P67_Fibroblast	ARID2	0.443156	-0.714494	0.014	0.016	1	Down
67	Fibroblast	P67_Fibroblast	PDP1	0.443663	-0.12002	0.009	0.011	1	Down
67	Fibroblast	P67_Fibroblast	PILRB	0.444165	-0.30869	0.037	0.041	1	Down
67	Fibroblast	P67_Fibroblast	TAF13	0.444214	-0.359179	0.014	0.017	1	Down
67	Fibroblast	P67_Fibroblast	RBL2	0.444486	0.201448	0.021	0.018	1	Up
67	Fibroblast	P67_Fibroblast	PIGQ	0.445265	-0.348817	0.018	0.021	1	Down
67	Fibroblast	P67_Fibroblast	UAP1	0.446242	-0.295095	0.034	0.038	1	Down
67	Fibroblast	P67_Fibroblast	PMP22	0.447015	-0.247024	0.029	0.033	1	Down
67	Fibroblast	P67_Fibroblast	CIR1	0.447917	-0.418646	0.013	0.015	1	Down
67	Fibroblast	P67_Fibroblast	GMPPA	0.448889	-0.450367	0.013	0.015	1	Down
67	Fibroblast	P67_Fibroblast	FLOT1	0.449127	-0.398101	0.017	0.02	1	Down
67	Fibroblast	P67_Fibroblast	DPY19L3	0.449686	-0.457239	0.013	0.015	1	Down
67	Fibroblast	P67_Fibroblast	NDUFB7	0.45059	-0.36168	0.027	0.031	1	Down
67	Fibroblast	P67_Fibroblast	PHIP	0.450725	-0.318154	0.021	0.024	1	Down
67	Fibroblast	P67_Fibroblast	IKBKB	0.451128	-0.358247	0.021	0.024	1	Down
67	Fibroblast	P67_Fibroblast	PPP1R37	0.451212	-0.240717	0.018	0.021	1	Down
67	Fibroblast	P67_Fibroblast	TTLL3	0.451409	0.186272	0.018	0.015	1	Up
67	Fibroblast	P67_Fibroblast	GTF3C1	0.45234	0.574102	0.013	0.011	1	Up
67	Fibroblast	P67_Fibroblast	SLC4A7	0.452856	0.186229	0.017	0.014	1	Up
67	Fibroblast	P67_Fibroblast	ERRFI1	0.456208	-0.197206	0.017	0.02	1	Down
67	Fibroblast	P67_Fibroblast	SECISBP2L	0.456311	0.214579	0.016	0.013	1	Up
67	Fibroblast	P67_Fibroblast	ATP5MC3	0.456705	-0.460876	0.012	0.014	1	Down
67	Fibroblast	P67_Fibroblast	MRI1	0.457303	0.206596	0.015	0.013	1	Up
67	Fibroblast	P67_Fibroblast	ZNF544	0.457401	-0.645575	0.011	0.013	1	Down
67	Fibroblast	P67_Fibroblast	MTPN	0.457719	-0.636672	0.011	0.013	1	Down
67	Fibroblast	P67_Fibroblast	SRF	0.457815	0.357741	0.013	0.011	1	Up
67	Fibroblast	P67_Fibroblast	PLA2G12A	0.458277	-0.721857	0.014	0.017	1	Down
67	Fibroblast	P67_Fibroblast	ADPGK	0.458711	0.366538	0.013	0.011	1	Up
67	Fibroblast	P67_Fibroblast	GCC2	0.458935	-0.428637	0.012	0.015	1	Down
67	Fibroblast	P67_Fibroblast	CDK13	0.459181	0.280222	0.021	0.018	1	Up
67	Fibroblast	P67_Fibroblast	RNASEH1	0.459418	-0.64761	0.011	0.013	1	Down
67	Fibroblast	P67_Fibroblast	TSKU	0.459578	0.252158	0.012	0.01	1	Up
67	Fibroblast	P67_Fibroblast	MED14	0.459607	0.333904	0.011	0.009	1	Up
67	Fibroblast	P67_Fibroblast	MOGS	0.459844	-0.278393	0.019	0.022	1	Down
67	Fibroblast	P67_Fibroblast	COMMD3	0.459929	0.147126	0.023	0.02	1	Up
67	Fibroblast	P67_Fibroblast	HCFC1	0.460325	0.313294	0.011	0.009	1	Up
67	Fibroblast	P67_Fibroblast	PWP1	0.460919	0.194969	0.014	0.012	1	Up
67	Fibroblast	P67_Fibroblast	SCRN1	0.460953	0.209127	0.011	0.008	1	Up
67	Fibroblast	P67_Fibroblast	ZNRF1	0.461458	0.31443	0.011	0.009	1	Up
67	Fibroblast	P67_Fibroblast	SMYD3	0.461862	-0.548922	0.01	0.013	1	Down
67	Fibroblast	P67_Fibroblast	DIXDC1	0.462157	0.157961	0.01	0.008	1	Up
67	Fibroblast	P67_Fibroblast	SPG7	0.462251	0.124351	0.01	0.008	1	Up
67	Fibroblast	P67_Fibroblast	SZRD1	0.462378	0.160953	0.021	0.018	1	Up
67	Fibroblast	P67_Fibroblast	PRAG1	0.462447	-0.236973	0.016	0.019	1	Down
67	Fibroblast	P67_Fibroblast	NUTF2	0.462676	0.114246	0.014	0.012	1	Up
67	Fibroblast	P67_Fibroblast	SLC25A1	0.462984	-0.433703	0.015	0.018	1	Down
67	Fibroblast	P67_Fibroblast	PTPRS	0.462998	0.185753	0.033	0.029	1	Up
67	Fibroblast	P67_Fibroblast	ARRB1	0.463192	0.130516	0.01	0.008	1	Up
67	Fibroblast	P67_Fibroblast	WDR83OS	0.463216	-0.366207	0.038	0.042	1	Down
67	Fibroblast	P67_Fibroblast	COL14A1	0.463396	-0.112794	0.065	0.071	1	Down
67	Fibroblast	P67_Fibroblast	PLXNB1	0.463444	-0.149345	0.026	0.022	1	Down
67	Fibroblast	P67_Fibroblast	PRDM1	0.463508	0.175196	0.011	0.008	1	Up
67	Fibroblast	P67_Fibroblast	TAF11	0.464433	-0.420241	0.01	0.013	1	Down
67	Fibroblast	P67_Fibroblast	RNF146	0.465215	0.173207	0.011	0.009	1	Up
67	Fibroblast	P67_Fibroblast	CDK5RAP2	0.46595	-0.379139	0.011	0.013	1	Down
67	Fibroblast	P67_Fibroblast	GPD2	0.466283	-0.471311	0.01	0.013	1	Down
67	Fibroblast	P67_Fibroblast	UQCC2	0.466457	-0.51696	0.01	0.012	1	Down
67	Fibroblast	P67_Fibroblast	CBX3	0.466574	-0.436523	0.03	0.034	1	Down
67	Fibroblast	P67_Fibroblast	BLZF1	0.467317	-0.424577	0.014	0.017	1	Down
67	Fibroblast	P67_Fibroblast	ZNF146	0.468878	0.226525	0.026	0.023	1	Up
67	Fibroblast	P67_Fibroblast	DDAH2	0.468973	0.132057	0.037	0.033	1	Up
67	Fibroblast	P67_Fibroblast	MAPK13	0.469526	-0.769988	0.009	0.011	1	Down
67	Fibroblast	P67_Fibroblast	USP36	0.469686	-0.503406	0.009	0.011	1	Down
67	Fibroblast	P67_Fibroblast	WDR35	0.469781	-0.545761	0.009	0.011	1	Down
67	Fibroblast	P67_Fibroblast	PEG10	0.470192	-0.278894	0.033	0.037	1	Down
67	Fibroblast	P67_Fibroblast	RMND5A	0.470193	0.449306	0.016	0.013	1	Up
67	Fibroblast	P67_Fibroblast	SMARCAD1	0.470787	-0.467157	0.01	0.012	1	Down
67	Fibroblast	P67_Fibroblast	USP53	0.47129	-0.358465	0.01	0.012	1	Down
67	Fibroblast	P67_Fibroblast	TPR	0.471356	-0.28833	0.03	0.034	1	Down
67	Fibroblast	P67_Fibroblast	MID1IP1	0.471408	-0.468497	0.009	0.011	1	Down
67	Fibroblast	P67_Fibroblast	PPIE	0.471838	-0.301348	0.01	0.012	1	Down
67	Fibroblast	P67_Fibroblast	ACP6	0.471856	-0.374684	0.009	0.011	1	Down
67	Fibroblast	P67_Fibroblast	ANO9	0.47207	-0.705142	0.008	0.01	1	Down
67	Fibroblast	P67_Fibroblast	TTLL5	0.472096	-0.372931	0.021	0.024	1	Down
67	Fibroblast	P67_Fibroblast	TAZ	0.472553	-0.465426	0.009	0.011	1	Down
67	Fibroblast	P67_Fibroblast	CLEC16A	0.47269	-0.271504	0.015	0.018	1	Down
67	Fibroblast	P67_Fibroblast	ARHGEF37	0.472822	-0.279176	0.01	0.012	1	Down
67	Fibroblast	P67_Fibroblast	ARHGEF7	0.473177	0.173214	0.017	0.015	1	Up
67	Fibroblast	P67_Fibroblast	ENSA	0.473374	-0.650632	0.019	0.022	1	Down
67	Fibroblast	P67_Fibroblast	DCUN1D1	0.473383	-0.422883	0.025	0.028	1	Down
67	Fibroblast	P67_Fibroblast	COA8	0.473677	-0.253731	0.009	0.011	1	Down
67	Fibroblast	P67_Fibroblast	ZNF621	0.474021	-0.531792	0.014	0.016	1	Down
67	Fibroblast	P67_Fibroblast	S100A16	0.474138	-0.159077	0.061	0.066	1	Down
67	Fibroblast	P67_Fibroblast	ARPP19	0.474508	-0.275813	0.03	0.034	1	Down
67	Fibroblast	P67_Fibroblast	AP2B1	0.474838	-0.652886	0.008	0.01	1	Down
67	Fibroblast	P67_Fibroblast	MAN1B1	0.475132	0.148289	0.018	0.015	1	Up
67	Fibroblast	P67_Fibroblast	VMA21	0.475572	-0.338763	0.009	0.011	1	Down
67	Fibroblast	P67_Fibroblast	BTF3L4	0.475637	-0.404436	0.027	0.03	1	Down
67	Fibroblast	P67_Fibroblast	CKAP5	0.475729	-0.38679	0.014	0.017	1	Down
67	Fibroblast	P67_Fibroblast	BBC3	0.475895	-0.379434	0.014	0.016	1	Down
67	Fibroblast	P67_Fibroblast	NCOA5	0.475951	-0.242387	0.009	0.011	1	Down
67	Fibroblast	P67_Fibroblast	DNAJC7	0.476217	0.1665	0.018	0.015	1	Up
67	Fibroblast	P67_Fibroblast	EIF2B3	0.476392	-0.431007	0.008	0.01	1	Down
67	Fibroblast	P67_Fibroblast	RFFL	0.476401	-0.482808	0.009	0.011	1	Down
67	Fibroblast	P67_Fibroblast	ATP5ME	0.476873	-0.347448	0.014	0.016	1	Down
67	Fibroblast	P67_Fibroblast	MCF2L	0.476941	0.138338	0.017	0.014	1	Up
67	Fibroblast	P67_Fibroblast	INPPL1	0.477205	0.216887	0.029	0.026	1	Up
67	Fibroblast	P67_Fibroblast	NOP10	0.477778	-0.323352	0.009	0.011	1	Down
67	Fibroblast	P67_Fibroblast	PSMB5	0.478302	-0.135704	0.025	0.028	1	Down
67	Fibroblast	P67_Fibroblast	C1orf174	0.478443	-0.284878	0.009	0.011	1	Down
67	Fibroblast	P67_Fibroblast	ABHD2	0.478612	0.167456	0.023	0.02	1	Up
67	Fibroblast	P67_Fibroblast	ARIH1	0.479342	0.233815	0.016	0.013	1	Up
67	Fibroblast	P67_Fibroblast	TTC8	0.47944	-0.368817	0.013	0.015	1	Down
67	Fibroblast	P67_Fibroblast	ACAD11	0.480041	-0.411805	0.016	0.019	1	Down
67	Fibroblast	P67_Fibroblast	MARCH7	0.480113	-0.224112	0.039	0.043	1	Down
67	Fibroblast	P67_Fibroblast	NUDCD1	0.480223	-0.181173	0.008	0.01	1	Down
67	Fibroblast	P67_Fibroblast	NIPBL	0.480504	-0.227807	0.008	0.01	1	Down
67	Fibroblast	P67_Fibroblast	MED8	0.480776	-0.229601	0.014	0.016	1	Down
67	Fibroblast	P67_Fibroblast	HEBP1	0.480909	-0.134347	0.009	0.011	1	Down
67	Fibroblast	P67_Fibroblast	UBE2G2	0.481252	-0.318488	0.022	0.025	1	Down
67	Fibroblast	P67_Fibroblast	CNST	0.482055	0.353644	0.014	0.011	1	Up
67	Fibroblast	P67_Fibroblast	TOR1AIP2	0.482282	0.323382	0.014	0.012	1	Up
67	Fibroblast	P67_Fibroblast	FAM200B	0.483748	0.532796	0.011	0.009	1	Up
67	Fibroblast	P67_Fibroblast	LRIG3	0.483924	0.177198	0.016	0.013	1	Up
67	Fibroblast	P67_Fibroblast	RAPH1	0.484513	-0.34896	0.022	0.025	1	Down
67	Fibroblast	P67_Fibroblast	ZHX2	0.485018	-0.340783	0.012	0.015	1	Down
67	Fibroblast	P67_Fibroblast	XAB2	0.485144	0.326476	0.014	0.011	1	Up
67	Fibroblast	P67_Fibroblast	ZDHHC4	0.486027	-0.231545	0.017	0.02	1	Down
67	Fibroblast	P67_Fibroblast	ELMOD2	0.486447	-0.35336	0.012	0.015	1	Down
67	Fibroblast	P67_Fibroblast	CDC42EP1	0.486651	-0.285911	0.02	0.022	1	Down
67	Fibroblast	P67_Fibroblast	BABAM1	0.487656	0.157578	0.02	0.018	1	Up
67	Fibroblast	P67_Fibroblast	DOCK5	0.4881	0.349584	0.018	0.015	1	Up
67	Fibroblast	P67_Fibroblast	RAB28	0.48817	0.463081	0.011	0.009	1	Up
67	Fibroblast	P67_Fibroblast	TMEM205	0.488296	-0.394261	0.016	0.018	1	Down
67	Fibroblast	P67_Fibroblast	SHC2	0.488788	-0.109933	0.018	0.015	1	Down
67	Fibroblast	P67_Fibroblast	ETFA	0.489104	-0.364385	0.012	0.015	1	Down
67	Fibroblast	P67_Fibroblast	ATP6V1C1	0.489138	-0.488514	0.012	0.014	1	Down
67	Fibroblast	P67_Fibroblast	DAZAP1	0.489468	-0.129519	0.02	0.023	1	Down
67	Fibroblast	P67_Fibroblast	SLC15A4	0.490103	0.324582	0.01	0.008	1	Up
67	Fibroblast	P67_Fibroblast	TAPBP	0.490475	-0.191206	0.061	0.055	1	Down
67	Fibroblast	P67_Fibroblast	TMEM214	0.490819	0.245157	0.011	0.009	1	Up
67	Fibroblast	P67_Fibroblast	NUP160	0.491239	-0.406536	0.015	0.018	1	Down
67	Fibroblast	P67_Fibroblast	SENP7	0.491528	0.117646	0.013	0.011	1	Up
67	Fibroblast	P67_Fibroblast	PPIL3	0.491641	0.236579	0.01	0.008	1	Up
67	Fibroblast	P67_Fibroblast	FOXO1	0.491675	-0.436651	0.015	0.018	1	Down
67	Fibroblast	P67_Fibroblast	SF3B1	0.491814	0.146184	0.023	0.02	1	Up
67	Fibroblast	P67_Fibroblast	IRF2BP2	0.492176	-0.198325	0.022	0.025	1	Down
67	Fibroblast	P67_Fibroblast	MTA1	0.492484	-0.24974	0.038	0.042	1	Down
67	Fibroblast	P67_Fibroblast	MDM2	0.492492	0.254092	0.023	0.02	1	Up
67	Fibroblast	P67_Fibroblast	NUP188	0.492574	0.105464	0.01	0.008	1	Up
67	Fibroblast	P67_Fibroblast	DENND4B	0.493689	-0.263845	0.012	0.014	1	Down
67	Fibroblast	P67_Fibroblast	TMEM230	0.493748	-0.361476	0.015	0.018	1	Down
67	Fibroblast	P67_Fibroblast	SLC35F6	0.493775	-0.351154	0.012	0.014	1	Down
67	Fibroblast	P67_Fibroblast	DVL1	0.494932	0.198562	0.017	0.014	1	Up
67	Fibroblast	P67_Fibroblast	ZNF148	0.495242	-0.45114	0.022	0.025	1	Down
67	Fibroblast	P67_Fibroblast	SMARCC2	0.495595	-0.347145	0.025	0.028	1	Down
67	Fibroblast	P67_Fibroblast	SLC38A2	0.49572	-0.146693	0.046	0.05	1	Down
67	Fibroblast	P67_Fibroblast	ADAM15	0.495878	0.201916	0.018	0.015	1	Up
67	Fibroblast	P67_Fibroblast	CPSF2	0.4962	-0.427065	0.011	0.013	1	Down
67	Fibroblast	P67_Fibroblast	NR1H2	0.496354	-0.411894	0.011	0.013	1	Down
67	Fibroblast	P67_Fibroblast	COX14	0.496706	0.114649	0.023	0.02	1	Up
67	Fibroblast	P67_Fibroblast	HAT1	0.496865	-0.213819	0.012	0.014	1	Down
67	Fibroblast	P67_Fibroblast	CLK4	0.497533	-0.301258	0.018	0.021	1	Down
67	Fibroblast	P67_Fibroblast	PIK3R2	0.497799	0.169681	0.017	0.015	1	Up
67	Fibroblast	P67_Fibroblast	C11orf80	0.498729	-0.198046	0.015	0.018	1	Down
67	Fibroblast	P67_Fibroblast	DYNC2H1	0.498828	-0.276061	0.011	0.013	1	Down
67	Fibroblast	P67_Fibroblast	CTNNBIP1	0.499038	-0.368827	0.011	0.013	1	Down
67	Fibroblast	P67_Fibroblast	ZNF680	0.499149	-0.38621	0.014	0.017	1	Down
67	Fibroblast	P67_Fibroblast	ARPC1B	0.500088	-0.274561	0.024	0.027	1	Down
67	Fibroblast	P67_Fibroblast	WIPF2	0.500289	-0.263228	0.011	0.013	1	Down
67	Fibroblast	P67_Fibroblast	YES1	0.500316	-0.495864	0.022	0.025	1	Down
67	Fibroblast	P67_Fibroblast	TLN1	0.500322	-0.165377	0.025	0.022	1	Down
67	Fibroblast	P67_Fibroblast	NTMT1	0.500343	-0.188936	0.01	0.008	1	Down
67	Fibroblast	P67_Fibroblast	SMURF2	0.500533	-0.206206	0.012	0.01	1	Down
67	Fibroblast	P67_Fibroblast	HERC2	0.500626	-0.230823	0.015	0.018	1	Down
67	Fibroblast	P67_Fibroblast	ANXA4	0.5009	-0.444675	0.014	0.016	1	Down
67	Fibroblast	P67_Fibroblast	MICA	0.501222	-0.196276	0.01	0.008	1	Down
67	Fibroblast	P67_Fibroblast	NCOR1	0.503038	0.164071	0.022	0.019	1	Up
67	Fibroblast	P67_Fibroblast	SKIL	0.50334	-0.130193	0.049	0.044	1	Down
67	Fibroblast	P67_Fibroblast	HADHB	0.503605	-0.449369	0.014	0.016	1	Down
67	Fibroblast	P67_Fibroblast	RO60	0.503852	-0.310761	0.022	0.025	1	Down
67	Fibroblast	P67_Fibroblast	PTBP1	0.503951	-0.140768	0.011	0.013	1	Down
67	Fibroblast	P67_Fibroblast	C15orf61	0.504216	-0.223283	0.011	0.013	1	Down
67	Fibroblast	P67_Fibroblast	RBFOX2	0.505775	0.209229	0.02	0.018	1	Up
67	Fibroblast	P67_Fibroblast	GRINA	0.506476	-0.247418	0.06	0.065	1	Down
67	Fibroblast	P67_Fibroblast	REEP3	0.506599	-0.325132	0.014	0.016	1	Down
67	Fibroblast	P67_Fibroblast	PTK2	0.506635	-0.206538	0.026	0.022	1	Down
67	Fibroblast	P67_Fibroblast	FAM160A2	0.507027	-0.418904	0.021	0.024	1	Down
67	Fibroblast	P67_Fibroblast	LGALS8	0.507385	-0.23329	0.028	0.031	1	Down
67	Fibroblast	P67_Fibroblast	ZDHHC20	0.507611	0.130483	0.02	0.018	1	Up
67	Fibroblast	P67_Fibroblast	ZNF335	0.508295	-0.515448	0.009	0.011	1	Down
67	Fibroblast	P67_Fibroblast	ATXN7L1	0.508555	-0.429417	0.009	0.011	1	Down
67	Fibroblast	P67_Fibroblast	GGCT	0.508579	-0.428688	0.009	0.011	1	Down
67	Fibroblast	P67_Fibroblast	NCOA1	0.508801	-0.456917	0.013	0.015	1	Down
67	Fibroblast	P67_Fibroblast	HMGXB3	0.509003	-0.476753	0.009	0.011	1	Down
67	Fibroblast	P67_Fibroblast	PSMA7	0.509019	-0.587553	0.021	0.023	1	Down
67	Fibroblast	P67_Fibroblast	MNAT1	0.509761	-0.493249	0.009	0.011	1	Down
67	Fibroblast	P67_Fibroblast	CAMSAP3	0.51009	-0.547237	0.009	0.011	1	Down
67	Fibroblast	P67_Fibroblast	DAZAP2	0.510099	0.113598	0.029	0.025	1	Up
67	Fibroblast	P67_Fibroblast	ZNF281	0.510764	-0.392495	0.019	0.022	1	Down
67	Fibroblast	P67_Fibroblast	STK3	0.511049	-0.415829	0.009	0.011	1	Down
67	Fibroblast	P67_Fibroblast	EIF3A	0.51179	-0.317083	0.041	0.045	1	Down
67	Fibroblast	P67_Fibroblast	BRF1	0.511998	-0.176711	0.014	0.017	1	Down
67	Fibroblast	P67_Fibroblast	GRAMD1A	0.512037	-0.452066	0.019	0.021	1	Down
67	Fibroblast	P67_Fibroblast	HGSNAT	0.512478	0.264124	0.013	0.011	1	Up
67	Fibroblast	P67_Fibroblast	NUMBL	0.513575	-0.187487	0.009	0.011	1	Down
67	Fibroblast	P67_Fibroblast	SREBF2	0.513944	-0.229659	0.01	0.012	1	Down
67	Fibroblast	P67_Fibroblast	ANKS1A	0.513992	-0.161358	0.009	0.011	1	Down
67	Fibroblast	P67_Fibroblast	SUDS3	0.514218	-0.49412	0.013	0.015	1	Down
67	Fibroblast	P67_Fibroblast	APBB3	0.514303	-0.403053	0.013	0.015	1	Down
67	Fibroblast	P67_Fibroblast	DAAM1	0.515047	0.157527	0.013	0.011	1	Up
67	Fibroblast	P67_Fibroblast	SLC35D2	0.515513	0.449151	0.011	0.009	1	Up
67	Fibroblast	P67_Fibroblast	LY6G5B	0.515633	-0.608521	0.008	0.01	1	Down
67	Fibroblast	P67_Fibroblast	HK1	0.515738	-0.268372	0.009	0.011	1	Down
67	Fibroblast	P67_Fibroblast	RAB3GAP2	0.51577	-0.367655	0.013	0.015	1	Down
67	Fibroblast	P67_Fibroblast	RALB	0.515887	0.349503	0.012	0.01	1	Up
67	Fibroblast	P67_Fibroblast	AMBRA1	0.516472	-0.421516	0.013	0.015	1	Down
67	Fibroblast	P67_Fibroblast	EFHC1	0.517296	-0.395843	0.008	0.01	1	Down
67	Fibroblast	P67_Fibroblast	COTL1	0.517411	0.523446	0.01	0.008	1	Up
67	Fibroblast	P67_Fibroblast	DUSP7	0.517816	0.524948	0.01	0.008	1	Up
67	Fibroblast	P67_Fibroblast	OPTN	0.517868	-0.115869	0.033	0.029	1	Down
67	Fibroblast	P67_Fibroblast	SHROOM1	0.518334	0.293087	0.012	0.01	1	Up
67	Fibroblast	P67_Fibroblast	TRAF3IP1	0.518817	-0.330026	0.013	0.015	1	Down
67	Fibroblast	P67_Fibroblast	HMOX2	0.51883	-0.323886	0.008	0.01	1	Down
67	Fibroblast	P67_Fibroblast	NGDN	0.519016	-0.252074	0.008	0.01	1	Down
67	Fibroblast	P67_Fibroblast	EXOC6B	0.519213	-0.635285	0.015	0.017	1	Down
67	Fibroblast	P67_Fibroblast	PFN2	0.519447	0.19384	0.012	0.01	1	Up
67	Fibroblast	P67_Fibroblast	ERP44	0.519532	0.193744	0.018	0.015	1	Up
67	Fibroblast	P67_Fibroblast	PAIP1	0.519714	-0.298299	0.013	0.015	1	Down
67	Fibroblast	P67_Fibroblast	SPICE1	0.519945	-0.17843	0.017	0.014	1	Down
67	Fibroblast	P67_Fibroblast	NRDC	0.52013	0.124013	0.019	0.016	1	Up
67	Fibroblast	P67_Fibroblast	TIMM10B	0.520515	0.234873	0.012	0.01	1	Up
67	Fibroblast	P67_Fibroblast	BMPR1A	0.521088	0.445292	0.01	0.008	1	Up
67	Fibroblast	P67_Fibroblast	PRKAB2	0.521218	0.299548	0.011	0.009	1	Up
67	Fibroblast	P67_Fibroblast	MID2	0.521773	-0.245434	0.008	0.01	1	Down
67	Fibroblast	P67_Fibroblast	TMEM68	0.522041	-0.371023	0.015	0.018	1	Down
67	Fibroblast	P67_Fibroblast	UBE2D2	0.522357	-0.501289	0.015	0.017	1	Down
67	Fibroblast	P67_Fibroblast	PPIP5K2	0.522395	-0.238675	0.019	0.022	1	Down
67	Fibroblast	P67_Fibroblast	RHOBTB3	0.522681	0.258739	0.01	0.008	1	Up
67	Fibroblast	P67_Fibroblast	RWDD1	0.523481	0.196346	0.017	0.015	1	Up
67	Fibroblast	P67_Fibroblast	OLFM2	0.523505	0.265682	0.01	0.008	1	Up
67	Fibroblast	P67_Fibroblast	KMT2A	0.523634	-0.43708	0.015	0.017	1	Down
67	Fibroblast	P67_Fibroblast	GDI1	0.523665	-0.144979	0.03	0.033	1	Down
67	Fibroblast	P67_Fibroblast	RNF138	0.523906	0.110189	0.011	0.009	1	Up
67	Fibroblast	P67_Fibroblast	COX15	0.524244	0.233469	0.01	0.008	1	Up
67	Fibroblast	P67_Fibroblast	NXN	0.524269	0.2293	0.01	0.008	1	Up
67	Fibroblast	P67_Fibroblast	CAVIN3	0.524575	0.231531	0.01	0.008	1	Up
67	Fibroblast	P67_Fibroblast	SNF8	0.525592	0.133699	0.022	0.019	1	Up
67	Fibroblast	P67_Fibroblast	DPH5	0.526183	0.166437	0.01	0.008	1	Up
67	Fibroblast	P67_Fibroblast	F3	0.526885	-0.424111	0.011	0.013	1	Down
67	Fibroblast	P67_Fibroblast	MOB2	0.527291	-0.148125	0.012	0.01	1	Down
67	Fibroblast	P67_Fibroblast	TAMM41	0.52755	-0.658894	0.011	0.013	1	Down
67	Fibroblast	P67_Fibroblast	NDUFB8	0.527833	-0.139066	0.017	0.019	1	Down
67	Fibroblast	P67_Fibroblast	CXXC1	0.528153	-0.457069	0.011	0.013	1	Down
67	Fibroblast	P67_Fibroblast	CUL4A	0.528936	-0.394788	0.015	0.017	1	Down
67	Fibroblast	P67_Fibroblast	SMIM10L1	0.529128	-0.403509	0.011	0.013	1	Down
67	Fibroblast	P67_Fibroblast	LSM7	0.529177	-0.304373	0.023	0.025	1	Down
67	Fibroblast	P67_Fibroblast	LY6E	0.529595	-0.404374	0.019	0.022	1	Down
67	Fibroblast	P67_Fibroblast	ERG28	0.530013	-0.343179	0.011	0.013	1	Down
67	Fibroblast	P67_Fibroblast	MTMR12	0.530786	0.208989	0.016	0.013	1	Up
67	Fibroblast	P67_Fibroblast	ARHGDIA	0.531	-0.283854	0.023	0.025	1	Down
67	Fibroblast	P67_Fibroblast	PRKD2	0.531511	0.309911	0.015	0.013	1	Up
67	Fibroblast	P67_Fibroblast	RABGEF1	0.531887	0.125224	0.016	0.013	1	Up
67	Fibroblast	P67_Fibroblast	TNFRSF14	0.532477	-0.50338	0.019	0.022	1	Down
67	Fibroblast	P67_Fibroblast	YBX3	0.53288	-0.200274	0.052	0.055	1	Down
67	Fibroblast	P67_Fibroblast	BRD4	0.533309	-0.251874	0.039	0.042	1	Down
67	Fibroblast	P67_Fibroblast	IRF2BPL	0.533353	-0.320884	0.013	0.011	1	Down
67	Fibroblast	P67_Fibroblast	PSMD13	0.533786	-0.220765	0.027	0.029	1	Down
67	Fibroblast	P67_Fibroblast	VSTM4	0.533836	-0.680466	0.01	0.012	1	Down
67	Fibroblast	P67_Fibroblast	TOLLIP	0.534019	-0.410703	0.011	0.013	1	Down
67	Fibroblast	P67_Fibroblast	SPIDR	0.53416	-0.363996	0.011	0.013	1	Down
67	Fibroblast	P67_Fibroblast	SERPINB1	0.534322	0.209115	0.019	0.017	1	Up
67	Fibroblast	P67_Fibroblast	CASC3	0.534913	-0.248726	0.027	0.03	1	Down
67	Fibroblast	P67_Fibroblast	GEM	0.535456	-0.391861	0.019	0.022	1	Down
67	Fibroblast	P67_Fibroblast	ANAPC2	0.536526	-0.1767	0.011	0.013	1	Down
67	Fibroblast	P67_Fibroblast	ARF6	0.536762	0.115976	0.033	0.029	1	Up
67	Fibroblast	P67_Fibroblast	KCNMA1	0.537239	0.130566	0.014	0.012	1	Up
67	Fibroblast	P67_Fibroblast	TRA2B	0.537515	0.271232	0.014	0.012	1	Up
67	Fibroblast	P67_Fibroblast	PPP4R3B	0.537564	0.102512	0.039	0.035	1	Up
67	Fibroblast	P67_Fibroblast	KDM5B	0.537768	0.104462	0.03	0.027	1	Up
67	Fibroblast	P67_Fibroblast	TJP3	0.538259	-0.453742	0.01	0.012	1	Down
67	Fibroblast	P67_Fibroblast	KIF1C	0.538431	0.308687	0.013	0.011	1	Up
67	Fibroblast	P67_Fibroblast	CPD	0.538433	-0.285396	0.011	0.013	1	Down
67	Fibroblast	P67_Fibroblast	RAPGEF1	0.539056	0.109153	0.015	0.013	1	Up
67	Fibroblast	P67_Fibroblast	TBC1D9B	0.539424	-0.255637	0.064	0.068	1	Down
67	Fibroblast	P67_Fibroblast	DCAF10	0.539428	-0.332657	0.014	0.016	1	Down
67	Fibroblast	P67_Fibroblast	DSP	0.539546	-0.118017	0.079	0.073	1	Down
67	Fibroblast	P67_Fibroblast	RNF121	0.539727	-0.238021	0.011	0.013	1	Down
67	Fibroblast	P67_Fibroblast	STK25	0.540645	0.271163	0.03	0.027	1	Up
67	Fibroblast	P67_Fibroblast	ELP2	0.541025	0.110878	0.026	0.023	1	Up
67	Fibroblast	P67_Fibroblast	RSF1	0.54123	-0.295347	0.014	0.016	1	Down
67	Fibroblast	P67_Fibroblast	WDR61	0.542366	-0.407252	0.013	0.015	1	Down
67	Fibroblast	P67_Fibroblast	TBC1D22A	0.544087	-0.450765	0.01	0.011	1	Down
67	Fibroblast	P67_Fibroblast	RBM25	0.544466	-0.386505	0.046	0.049	1	Down
67	Fibroblast	P67_Fibroblast	RAPGEF6	0.54459	-0.592081	0.01	0.011	1	Down
67	Fibroblast	P67_Fibroblast	TRIM38	0.545149	0.112026	0.012	0.011	1	Up
67	Fibroblast	P67_Fibroblast	LRRC15	0.546642	0.140722	0.036	0.033	1	Up
67	Fibroblast	P67_Fibroblast	OCLN	0.546814	-0.209413	0.019	0.022	1	Down
67	Fibroblast	P67_Fibroblast	TPD52L2	0.54706	-0.405726	0.023	0.025	1	Down
67	Fibroblast	P67_Fibroblast	PRXL2A	0.54777	-0.399187	0.015	0.018	1	Down
67	Fibroblast	P67_Fibroblast	PTPN4	0.548076	0.124228	0.012	0.011	1	Up
67	Fibroblast	P67_Fibroblast	MPRIP	0.548184	0.110687	0.018	0.015	1	Up
67	Fibroblast	P67_Fibroblast	PSMB8	0.54853	-0.345792	0.019	0.021	1	Down
67	Fibroblast	P67_Fibroblast	MARCH6	0.549219	-0.16424	0.029	0.026	1	Down
67	Fibroblast	P67_Fibroblast	CALM2	0.549314	-0.220919	0.019	0.022	1	Down
67	Fibroblast	P67_Fibroblast	FAR1	0.549388	-0.299413	0.023	0.025	1	Down
67	Fibroblast	P67_Fibroblast	DHX32	0.549704	0.360348	0.011	0.009	1	Up
67	Fibroblast	P67_Fibroblast	RBM23	0.549757	-0.388371	0.016	0.018	1	Down
67	Fibroblast	P67_Fibroblast	SMU1	0.550663	-0.285813	0.01	0.011	1	Down
67	Fibroblast	P67_Fibroblast	EXOSC7	0.550992	-0.194439	0.01	0.011	1	Down
67	Fibroblast	P67_Fibroblast	EXOSC10	0.551102	0.262032	0.016	0.014	1	Up
67	Fibroblast	P67_Fibroblast	EWSR1	0.551261	-0.270426	0.023	0.026	1	Down
67	Fibroblast	P67_Fibroblast	ARSA	0.551664	-0.409161	0.009	0.011	1	Down
67	Fibroblast	P67_Fibroblast	PLRG1	0.551877	-0.201889	0.01	0.011	1	Down
67	Fibroblast	P67_Fibroblast	OPA1	0.552496	-0.502459	0.015	0.017	1	Down
67	Fibroblast	P67_Fibroblast	SEC61B	0.552598	-0.251979	0.021	0.023	1	Down
67	Fibroblast	P67_Fibroblast	COX6C	0.552704	-0.41844	0.017	0.02	1	Down
67	Fibroblast	P67_Fibroblast	AGTRAP	0.552737	-0.175023	0.01	0.011	1	Down
67	Fibroblast	P67_Fibroblast	MCMBP	0.552898	-0.206092	0.013	0.015	1	Down
67	Fibroblast	P67_Fibroblast	GABPB2	0.552944	0.205814	0.011	0.009	1	Up
67	Fibroblast	P67_Fibroblast	TRAPPC4	0.555244	-0.473303	0.008	0.01	1	Down
67	Fibroblast	P67_Fibroblast	RHOD	0.556069	-0.493978	0.021	0.023	1	Down
67	Fibroblast	P67_Fibroblast	ZKSCAN8	0.55645	-0.16901	0.013	0.015	1	Down
67	Fibroblast	P67_Fibroblast	TAF4	0.556857	-0.504395	0.012	0.013	1	Down
67	Fibroblast	P67_Fibroblast	ORMDL1	0.556963	-0.26781	0.016	0.018	1	Down
67	Fibroblast	P67_Fibroblast	PPP1R11	0.557083	0.248385	0.015	0.013	1	Up
67	Fibroblast	P67_Fibroblast	ZCCHC17	0.557227	0.111175	0.01	0.008	1	Up
67	Fibroblast	P67_Fibroblast	SRCIN1	0.557489	-0.104659	0.012	0.01	1	Down
67	Fibroblast	P67_Fibroblast	BIRC2	0.557584	-0.444607	0.008	0.01	1	Down
67	Fibroblast	P67_Fibroblast	RNF4	0.558089	-0.431442	0.012	0.014	1	Down
67	Fibroblast	P67_Fibroblast	RXRA	0.558108	0.163161	0.025	0.022	1	Up
67	Fibroblast	P67_Fibroblast	KIFC2	0.558382	-0.337525	0.012	0.014	1	Down
67	Fibroblast	P67_Fibroblast	ILF2	0.558784	-0.409602	0.017	0.019	1	Down
67	Fibroblast	P67_Fibroblast	PBX1	0.5588	-0.213166	0.053	0.057	1	Down
67	Fibroblast	P67_Fibroblast	MED29	0.558838	-0.38671	0.008	0.01	1	Down
67	Fibroblast	P67_Fibroblast	MOSPD3	0.559444	-0.2967	0.012	0.014	1	Down
67	Fibroblast	P67_Fibroblast	DGCR8	0.559849	-0.341405	0.015	0.017	1	Down
67	Fibroblast	P67_Fibroblast	NARS	0.560649	-0.323379	0.017	0.02	1	Down
67	Fibroblast	P67_Fibroblast	ATP5PF	0.560665	-0.350983	0.012	0.014	1	Down
67	Fibroblast	P67_Fibroblast	ZC3H14	0.561123	-0.10453	0.011	0.009	1	Down
67	Fibroblast	P67_Fibroblast	OCIAD1	0.56139	-0.320152	0.022	0.025	1	Down
67	Fibroblast	P67_Fibroblast	NDUFS6	0.562213	-0.354235	0.018	0.02	1	Down
67	Fibroblast	P67_Fibroblast	MCCC1	0.563058	-0.278827	0.015	0.017	1	Down
67	Fibroblast	P67_Fibroblast	TFDP1	0.563637	-0.46479	0.017	0.019	1	Down
67	Fibroblast	P67_Fibroblast	GRK3	0.563753	-0.117778	0.01	0.008	1	Down
67	Fibroblast	P67_Fibroblast	CELF1	0.563999	-0.251075	0.024	0.027	1	Down
67	Fibroblast	P67_Fibroblast	BTBD9	0.564812	0.148596	0.015	0.013	1	Up
67	Fibroblast	P67_Fibroblast	TMTC3	0.565169	0.437237	0.013	0.011	1	Up
67	Fibroblast	P67_Fibroblast	MYEF2	0.565206	-0.231471	0.022	0.025	1	Down
67	Fibroblast	P67_Fibroblast	TPD52L1	0.565575	-0.484	0.019	0.021	1	Down
67	Fibroblast	P67_Fibroblast	GNB4	0.568106	-0.153871	0.015	0.013	1	Down
67	Fibroblast	P67_Fibroblast	TOMM70	0.568473	-0.462201	0.014	0.015	1	Down
67	Fibroblast	P67_Fibroblast	RTN3	0.569257	0.263387	0.026	0.023	1	Up
67	Fibroblast	P67_Fibroblast	TNPO2	0.570065	0.10387	0.022	0.02	1	Up
67	Fibroblast	P67_Fibroblast	UQCR11	0.570223	-0.365709	0.017	0.019	1	Down
67	Fibroblast	P67_Fibroblast	FAM234A	0.570702	-0.464544	0.014	0.015	1	Down
67	Fibroblast	P67_Fibroblast	PRMT1	0.571464	-0.576715	0.01	0.012	1	Down
67	Fibroblast	P67_Fibroblast	HDGF	0.571608	-0.280674	0.021	0.024	1	Down
67	Fibroblast	P67_Fibroblast	DOCK6	0.571886	-0.426971	0.01	0.012	1	Down
67	Fibroblast	P67_Fibroblast	HIC1	0.572432	0.171979	0.013	0.011	1	Up
67	Fibroblast	P67_Fibroblast	RNF126	0.572702	-0.141175	0.012	0.013	1	Down
67	Fibroblast	P67_Fibroblast	CBFA2T2	0.572817	0.165915	0.018	0.015	1	Up
67	Fibroblast	P67_Fibroblast	PCGF5	0.572853	-0.130533	0.015	0.013	1	Down
67	Fibroblast	P67_Fibroblast	BTBD1	0.574396	0.193821	0.021	0.018	1	Up
67	Fibroblast	P67_Fibroblast	APOL2	0.574517	-0.258608	0.019	0.021	1	Down
67	Fibroblast	P67_Fibroblast	PLOD3	0.574635	0.458036	0.012	0.01	1	Up
67	Fibroblast	P67_Fibroblast	MCRS1	0.574787	-0.341471	0.018	0.02	1	Down
67	Fibroblast	P67_Fibroblast	PARP6	0.575064	-0.477873	0.01	0.012	1	Down
67	Fibroblast	P67_Fibroblast	TSPAN15	0.575066	-0.315402	0.03	0.033	1	Down
67	Fibroblast	P67_Fibroblast	VEZF1	0.575214	-0.205527	0.014	0.016	1	Down
67	Fibroblast	P67_Fibroblast	ESF1	0.575215	0.403628	0.012	0.01	1	Up
67	Fibroblast	P67_Fibroblast	MARCH2	0.575448	-0.176927	0.015	0.013	1	Down
67	Fibroblast	P67_Fibroblast	UBE3A	0.577214	-0.305299	0.023	0.025	1	Down
67	Fibroblast	P67_Fibroblast	AP2A2	0.578235	-0.346892	0.018	0.02	1	Down
67	Fibroblast	P67_Fibroblast	OSBP	0.579395	-0.258964	0.014	0.015	1	Down
67	Fibroblast	P67_Fibroblast	RNH1	0.579891	-0.270774	0.04	0.043	1	Down
67	Fibroblast	P67_Fibroblast	C5orf24	0.5809	-0.154293	0.014	0.015	1	Down
67	Fibroblast	P67_Fibroblast	TMC4	0.580956	-0.351182	0.013	0.015	1	Down
67	Fibroblast	P67_Fibroblast	NUP85	0.581016	-0.135605	0.013	0.011	1	Down
67	Fibroblast	P67_Fibroblast	ATP5IF1	0.581342	0.208135	0.012	0.01	1	Up
67	Fibroblast	P67_Fibroblast	CUEDC1	0.581544	0.110505	0.016	0.014	1	Up
67	Fibroblast	P67_Fibroblast	CSNK1A1	0.582197	0.100812	0.02	0.018	1	Up
67	Fibroblast	P67_Fibroblast	FLYWCH2	0.582332	0.524775	0.01	0.008	1	Up
67	Fibroblast	P67_Fibroblast	UBE2Z	0.582337	-0.303009	0.018	0.02	1	Down
67	Fibroblast	P67_Fibroblast	ARFGAP2	0.582365	-0.356566	0.013	0.015	1	Down
67	Fibroblast	P67_Fibroblast	NAA30	0.582736	-0.205325	0.014	0.015	1	Down
67	Fibroblast	P67_Fibroblast	ATP6V1E1	0.582754	-0.356839	0.016	0.018	1	Down
67	Fibroblast	P67_Fibroblast	RIOK3	0.582816	-0.290679	0.016	0.018	1	Down
67	Fibroblast	P67_Fibroblast	LMBR1	0.583335	0.119679	0.012	0.01	1	Up
67	Fibroblast	P67_Fibroblast	GOLM1	0.584386	-0.345714	0.02	0.022	1	Down
67	Fibroblast	P67_Fibroblast	SF3B4	0.584542	-0.33905	0.026	0.029	1	Down
67	Fibroblast	P67_Fibroblast	SEC24B	0.584782	-0.370902	0.01	0.011	1	Down
67	Fibroblast	P67_Fibroblast	ARHGAP17	0.58534	0.213087	0.011	0.009	1	Up
67	Fibroblast	P67_Fibroblast	RAVER1	0.58544	0.221792	0.011	0.009	1	Up
67	Fibroblast	P67_Fibroblast	USP25	0.585444	-0.252268	0.013	0.011	1	Down
67	Fibroblast	P67_Fibroblast	SLC25A46	0.585537	-0.285329	0.016	0.018	1	Down
67	Fibroblast	P67_Fibroblast	PHF10	0.586981	-0.39409	0.012	0.014	1	Down
67	Fibroblast	P67_Fibroblast	SRSF5	0.587463	-0.107587	0.031	0.028	1	Down
67	Fibroblast	P67_Fibroblast	NUP42	0.58751	0.142549	0.011	0.009	1	Up
67	Fibroblast	P67_Fibroblast	SLC38A10	0.587887	-0.225128	0.02	0.022	1	Down
67	Fibroblast	P67_Fibroblast	TDP2	0.588197	-0.207978	0.01	0.011	1	Down
67	Fibroblast	P67_Fibroblast	DUSP23	0.588282	0.233166	0.018	0.016	1	Up
67	Fibroblast	P67_Fibroblast	COX6B2	0.589438	-0.57081	0.009	0.011	1	Down
67	Fibroblast	P67_Fibroblast	SSBP1	0.589601	-0.209102	0.016	0.018	1	Down
67	Fibroblast	P67_Fibroblast	ATP6V0E1	0.589985	0.162225	0.029	0.027	1	Up
67	Fibroblast	P67_Fibroblast	AP1S1	0.590089	0.181426	0.01	0.008	1	Up
67	Fibroblast	P67_Fibroblast	RTF1	0.590175	-0.14868	0.013	0.015	1	Down
67	Fibroblast	P67_Fibroblast	CCNT1	0.591062	0.157197	0.01	0.008	1	Up
67	Fibroblast	P67_Fibroblast	KMT2D	0.59131	-0.366118	0.02	0.022	1	Down
67	Fibroblast	P67_Fibroblast	ABHD16A	0.59145	-0.380224	0.009	0.011	1	Down
67	Fibroblast	P67_Fibroblast	MEF2A	0.59248	-0.227698	0.01	0.011	1	Down
67	Fibroblast	P67_Fibroblast	WDR45	0.594379	-0.436291	0.009	0.011	1	Down
67	Fibroblast	P67_Fibroblast	SEC14L2	0.594563	-0.588272	0.008	0.01	1	Down
67	Fibroblast	P67_Fibroblast	FUS	0.594752	-0.381207	0.03	0.032	1	Down
67	Fibroblast	P67_Fibroblast	RFXANK	0.594944	-0.268611	0.012	0.014	1	Down
67	Fibroblast	P67_Fibroblast	ACYP2	0.595087	-0.448412	0.012	0.013	1	Down
67	Fibroblast	P67_Fibroblast	ENY2	0.595319	0.163735	0.014	0.012	1	Up
67	Fibroblast	P67_Fibroblast	DYNC1I2	0.595439	-0.275868	0.055	0.058	1	Down
67	Fibroblast	P67_Fibroblast	SECISBP2	0.595639	-0.389013	0.017	0.019	1	Down
67	Fibroblast	P67_Fibroblast	NUBP2	0.596086	-0.43392	0.012	0.013	1	Down
67	Fibroblast	P67_Fibroblast	PSKH1	0.596194	-0.379555	0.017	0.019	1	Down
67	Fibroblast	P67_Fibroblast	NT5C2	0.596334	-0.228646	0.012	0.014	1	Down
67	Fibroblast	P67_Fibroblast	RGS4	0.59685	-0.477205	0.008	0.01	1	Down
67	Fibroblast	P67_Fibroblast	METAP2	0.597588	-0.547748	0.014	0.016	1	Down
67	Fibroblast	P67_Fibroblast	SDR39U1	0.597933	-0.226599	0.02	0.022	1	Down
67	Fibroblast	P67_Fibroblast	CAMKK2	0.59812	-0.166943	0.012	0.014	1	Down
67	Fibroblast	P67_Fibroblast	CSRNP2	0.598752	-0.772236	0.011	0.013	1	Down
67	Fibroblast	P67_Fibroblast	CAPRIN1	0.599896	-0.144357	0.019	0.017	1	Down
67	Fibroblast	P67_Fibroblast	TRAF3	0.600121	-0.444715	0.008	0.01	1	Down
67	Fibroblast	P67_Fibroblast	BCAR1	0.600373	0.233995	0.013	0.011	1	Up
67	Fibroblast	P67_Fibroblast	LPCAT1	0.60064	-0.405096	0.016	0.018	1	Down
67	Fibroblast	P67_Fibroblast	CTXN1	0.600861	-0.179831	0.015	0.013	1	Down
67	Fibroblast	P67_Fibroblast	CTNNA1	0.600951	0.213418	0.037	0.034	1	Up
67	Fibroblast	P67_Fibroblast	GGA2	0.60171	-0.259709	0.014	0.016	1	Down
67	Fibroblast	P67_Fibroblast	P4HTM	0.601753	-0.321238	0.014	0.016	1	Down
67	Fibroblast	P67_Fibroblast	BAZ1B	0.601997	-0.142167	0.026	0.023	1	Down
67	Fibroblast	P67_Fibroblast	MACF1	0.602018	-0.180363	0.041	0.044	1	Down
67	Fibroblast	P67_Fibroblast	YY1AP1	0.602113	0.129596	0.026	0.023	1	Up
67	Fibroblast	P67_Fibroblast	RUSC1	0.602663	-0.304057	0.012	0.013	1	Down
67	Fibroblast	P67_Fibroblast	CCNB1IP1	0.602918	-0.517123	0.014	0.015	1	Down
67	Fibroblast	P67_Fibroblast	ABCB8	0.603372	-0.238739	0.008	0.01	1	Down
67	Fibroblast	P67_Fibroblast	GTPBP6	0.603934	0.100819	0.017	0.015	1	Up
67	Fibroblast	P67_Fibroblast	NBEAL1	0.603935	0.111855	0.013	0.011	1	Up
67	Fibroblast	P67_Fibroblast	JMJD8	0.60427	-0.156752	0.008	0.01	1	Down
67	Fibroblast	P67_Fibroblast	HPN	0.604719	-0.110999	0.008	0.01	1	Down
67	Fibroblast	P67_Fibroblast	DHRS1	0.60545	-0.104811	0.008	0.01	1	Down
67	Fibroblast	P67_Fibroblast	EXOC3	0.606525	-0.27296	0.026	0.029	1	Down
67	Fibroblast	P67_Fibroblast	HERPUD1	0.607518	-0.360699	0.011	0.013	1	Down
67	Fibroblast	P67_Fibroblast	NUCB1	0.607547	-0.113794	0.051	0.055	1	Down
67	Fibroblast	P67_Fibroblast	ZNF783	0.607728	-0.377937	0.016	0.018	1	Down
67	Fibroblast	P67_Fibroblast	CDK16	0.60849	-0.257216	0.028	0.025	1	Down
67	Fibroblast	P67_Fibroblast	TAOK1	0.608638	-0.135105	0.036	0.033	1	Down
67	Fibroblast	P67_Fibroblast	CHSY1	0.60904	-0.145254	0.028	0.03	1	Down
67	Fibroblast	P67_Fibroblast	MTX2	0.609562	-0.142183	0.012	0.013	1	Down
67	Fibroblast	P67_Fibroblast	BIVM	0.609836	-0.283614	0.011	0.013	1	Down
67	Fibroblast	P67_Fibroblast	AGFG1	0.610107	-0.281586	0.018	0.02	1	Down
67	Fibroblast	P67_Fibroblast	PPP6C	0.610316	-0.262174	0.016	0.018	1	Down
67	Fibroblast	P67_Fibroblast	MTPAP	0.610478	-0.228127	0.011	0.013	1	Down
67	Fibroblast	P67_Fibroblast	NBEAL2	0.611487	0.215029	0.011	0.01	1	Up
67	Fibroblast	P67_Fibroblast	RECQL	0.612638	0.410982	0.014	0.013	1	Up
67	Fibroblast	P67_Fibroblast	ZNF692	0.613037	-0.104494	0.017	0.015	1	Down
67	Fibroblast	P67_Fibroblast	NEK7	0.613256	-0.287125	0.016	0.018	1	Down
67	Fibroblast	P67_Fibroblast	PTPN9	0.613953	-0.215889	0.014	0.015	1	Down
67	Fibroblast	P67_Fibroblast	UBE2E2	0.614622	-0.198696	0.014	0.015	1	Down
67	Fibroblast	P67_Fibroblast	AUP1	0.614853	-0.14584	0.016	0.018	1	Down
67	Fibroblast	P67_Fibroblast	PPIL4	0.615706	-0.35121	0.01	0.012	1	Down
67	Fibroblast	P67_Fibroblast	CMTR1	0.617989	-0.315384	0.02	0.022	1	Down
67	Fibroblast	P67_Fibroblast	LIG1	0.618203	0.317422	0.011	0.009	1	Up
67	Fibroblast	P67_Fibroblast	ANKLE2	0.618258	-0.153292	0.023	0.025	1	Down
67	Fibroblast	P67_Fibroblast	PIEZO1	0.618382	-0.181536	0.018	0.02	1	Down
67	Fibroblast	P67_Fibroblast	PRR14L	0.618709	0.182471	0.014	0.013	1	Up
67	Fibroblast	P67_Fibroblast	PPP1R15A	0.619804	0.448449	0.01	0.008	1	Up
67	Fibroblast	P67_Fibroblast	EPS15L1	0.619852	-0.103405	0.016	0.014	1	Down
67	Fibroblast	P67_Fibroblast	CHD2	0.620062	-0.292178	0.048	0.05	1	Down
67	Fibroblast	P67_Fibroblast	DNAJB14	0.620158	-0.239319	0.013	0.015	1	Down
67	Fibroblast	P67_Fibroblast	ZBTB47	0.620184	-0.368741	0.013	0.011	1	Down
67	Fibroblast	P67_Fibroblast	ZNF219	0.620846	-0.312618	0.013	0.015	1	Down
67	Fibroblast	P67_Fibroblast	SYNE2	0.621543	-0.578765	0.014	0.016	1	Down
67	Fibroblast	P67_Fibroblast	RIPOR1	0.621723	0.103298	0.018	0.016	1	Up
67	Fibroblast	P67_Fibroblast	ILK	0.622497	-0.342085	0.013	0.015	1	Down
67	Fibroblast	P67_Fibroblast	SRSF3	0.622723	-0.199917	0.027	0.029	1	Down
67	Fibroblast	P67_Fibroblast	MACO1	0.622877	-0.221745	0.011	0.01	1	Down
67	Fibroblast	P67_Fibroblast	PHF11	0.624847	-0.250432	0.015	0.017	1	Down
67	Fibroblast	P67_Fibroblast	FBLIM1	0.624851	0.139222	0.014	0.013	1	Up
67	Fibroblast	P67_Fibroblast	COPB1	0.625063	-0.113184	0.036	0.039	1	Down
67	Fibroblast	P67_Fibroblast	TNIK	0.62507	-0.124756	0.013	0.015	1	Down
67	Fibroblast	P67_Fibroblast	DENND4C	0.625172	-0.140036	0.015	0.013	1	Down
67	Fibroblast	P67_Fibroblast	GLCE	0.626093	0.13793	0.01	0.008	1	Up
67	Fibroblast	P67_Fibroblast	SYT7	0.626767	-0.335791	0.017	0.019	1	Down
67	Fibroblast	P67_Fibroblast	KHSRP	0.627032	-0.417734	0.017	0.018	1	Down
67	Fibroblast	P67_Fibroblast	ZNF496	0.627083	0.238833	0.014	0.012	1	Up
67	Fibroblast	P67_Fibroblast	SNAP29	0.627658	-0.198019	0.015	0.017	1	Down
67	Fibroblast	P67_Fibroblast	DPH6	0.628579	-0.640285	0.009	0.011	1	Down
67	Fibroblast	P67_Fibroblast	SMARCA5	0.629981	-0.27745	0.037	0.034	1	Down
67	Fibroblast	P67_Fibroblast	TRAM1	0.630228	-0.127415	0.057	0.06	1	Down
67	Fibroblast	P67_Fibroblast	ZNF638	0.630292	-0.304428	0.039	0.041	1	Down
67	Fibroblast	P67_Fibroblast	ZFYVE9	0.630637	-0.219607	0.012	0.014	1	Down
67	Fibroblast	P67_Fibroblast	NTN4	0.630872	-0.22459	0.082	0.085	1	Down
67	Fibroblast	P67_Fibroblast	EIF5B	0.633039	-0.20057	0.017	0.019	1	Down
67	Fibroblast	P67_Fibroblast	ZNF141	0.634151	-0.322896	0.009	0.011	1	Down
67	Fibroblast	P67_Fibroblast	TBC1D17	0.63434	-0.427696	0.014	0.015	1	Down
67	Fibroblast	P67_Fibroblast	MFSD14B	0.634896	-0.374365	0.012	0.013	1	Down
67	Fibroblast	P67_Fibroblast	SLMAP	0.635251	-0.162298	0.017	0.019	1	Down
67	Fibroblast	P67_Fibroblast	KRAS	0.635406	-0.270063	0.012	0.013	1	Down
67	Fibroblast	P67_Fibroblast	SAFB	0.636187	-0.197308	0.019	0.021	1	Down
67	Fibroblast	P67_Fibroblast	TANGO2	0.637142	-0.554654	0.009	0.01	1	Down
67	Fibroblast	P67_Fibroblast	PHF20L1	0.637238	-0.196529	0.014	0.016	1	Down
67	Fibroblast	P67_Fibroblast	OTUD7B	0.63728	-0.427887	0.012	0.013	1	Down
67	Fibroblast	P67_Fibroblast	PLAAT2	0.637757	-0.128698	0.009	0.011	1	Down
67	Fibroblast	P67_Fibroblast	CAND1	0.639167	-0.134052	0.043	0.039	1	Down
67	Fibroblast	P67_Fibroblast	C7orf26	0.639175	-0.377494	0.016	0.018	1	Down
67	Fibroblast	P67_Fibroblast	LZTFL1	0.63955	-0.123486	0.009	0.011	1	Down
67	Fibroblast	P67_Fibroblast	ELP1	0.639638	-0.364443	0.014	0.015	1	Down
67	Fibroblast	P67_Fibroblast	SHARPIN	0.639774	-0.399041	0.011	0.013	1	Down
67	Fibroblast	P67_Fibroblast	ZNF292	0.641412	-0.183947	0.019	0.021	1	Down
67	Fibroblast	P67_Fibroblast	RRBP1	0.641433	-0.276104	0.051	0.053	1	Down
67	Fibroblast	P67_Fibroblast	PEX13	0.641695	-0.145892	0.012	0.013	1	Down
67	Fibroblast	P67_Fibroblast	MAPK6	0.641713	-0.397887	0.009	0.01	1	Down
67	Fibroblast	P67_Fibroblast	ACOX1	0.642301	0.12071	0.012	0.011	1	Up
67	Fibroblast	P67_Fibroblast	ADAT1	0.642628	-0.427055	0.009	0.01	1	Down
67	Fibroblast	P67_Fibroblast	SFSWAP	0.644111	-0.17472	0.014	0.012	1	Down
67	Fibroblast	P67_Fibroblast	RCC1L	0.644502	-0.320944	0.014	0.015	1	Down
67	Fibroblast	P67_Fibroblast	GALNS	0.644548	-0.230479	0.014	0.015	1	Down
67	Fibroblast	P67_Fibroblast	ZNF587B	0.644706	-0.236559	0.014	0.015	1	Down
67	Fibroblast	P67_Fibroblast	FAM91A1	0.644742	0.148773	0.018	0.016	1	Up
67	Fibroblast	P67_Fibroblast	SLC25A16	0.645935	-0.608328	0.013	0.015	1	Down
67	Fibroblast	P67_Fibroblast	MCFD2	0.646016	0.246669	0.011	0.01	1	Up
67	Fibroblast	P67_Fibroblast	TARBP1	0.646192	-0.274312	0.018	0.02	1	Down
67	Fibroblast	P67_Fibroblast	ADK	0.646252	-0.249607	0.011	0.013	1	Down
67	Fibroblast	P67_Fibroblast	UBL5	0.646728	-0.260598	0.022	0.024	1	Down
67	Fibroblast	P67_Fibroblast	NCKAP1	0.646965	-0.378213	0.02	0.022	1	Down
67	Fibroblast	P67_Fibroblast	ZCRB1	0.6473	0.153537	0.02	0.018	1	Up
67	Fibroblast	P67_Fibroblast	ATG13	0.647544	-0.132418	0.023	0.025	1	Down
67	Fibroblast	P67_Fibroblast	ARNT	0.64968	-0.110604	0.019	0.02	1	Down
67	Fibroblast	P67_Fibroblast	FGFR2	0.650007	-0.145264	0.016	0.014	1	Down
67	Fibroblast	P67_Fibroblast	NDUFA11	0.650034	0.113547	0.011	0.01	1	Up
67	Fibroblast	P67_Fibroblast	SERINC5	0.650454	0.241025	0.017	0.015	1	Up
67	Fibroblast	P67_Fibroblast	PDCD6	0.650944	-0.341181	0.017	0.019	1	Down
67	Fibroblast	P67_Fibroblast	NDE1	0.651913	-0.176359	0.012	0.011	1	Down
67	Fibroblast	P67_Fibroblast	LMBR1L	0.652191	-0.405354	0.017	0.019	1	Down
67	Fibroblast	P67_Fibroblast	WDR90	0.653941	-0.167835	0.018	0.02	1	Down
67	Fibroblast	P67_Fibroblast	MXD4	0.654025	-0.132804	0.028	0.03	1	Down
67	Fibroblast	P67_Fibroblast	SLC39A9	0.654343	0.197202	0.01	0.009	1	Up
67	Fibroblast	P67_Fibroblast	AKT2	0.654482	-0.174416	0.021	0.022	1	Down
67	Fibroblast	P67_Fibroblast	ZFAND3	0.655316	-0.169636	0.022	0.024	1	Down
67	Fibroblast	P67_Fibroblast	TMEM8A	0.656609	0.170189	0.013	0.012	1	Up
67	Fibroblast	P67_Fibroblast	NEMF	0.657055	-0.180979	0.026	0.028	1	Down
67	Fibroblast	P67_Fibroblast	NUP133	0.657143	0.110516	0.021	0.02	1	Up
67	Fibroblast	P67_Fibroblast	ZC3H18	0.657298	-0.1377	0.011	0.01	1	Down
67	Fibroblast	P67_Fibroblast	MGAT5	0.657767	-0.442482	0.013	0.014	1	Down
67	Fibroblast	P67_Fibroblast	SCO2	0.658537	-0.460552	0.015	0.016	1	Down
67	Fibroblast	P67_Fibroblast	COPG2	0.65879	0.213139	0.013	0.012	1	Up
67	Fibroblast	P67_Fibroblast	SNRNP40	0.659713	-0.201619	0.015	0.017	1	Down
67	Fibroblast	P67_Fibroblast	EMG1	0.659875	-0.320386	0.013	0.014	1	Down
67	Fibroblast	P67_Fibroblast	DCAKD	0.660304	-0.107586	0.01	0.009	1	Down
67	Fibroblast	P67_Fibroblast	FUCA2	0.660354	-0.436521	0.013	0.014	1	Down
67	Fibroblast	P67_Fibroblast	CCDC125	0.660665	0.160603	0.01	0.008	1	Up
67	Fibroblast	P67_Fibroblast	ZMAT3	0.662771	0.278117	0.013	0.011	1	Up
67	Fibroblast	P67_Fibroblast	ANO8	0.66289	-0.215972	0.027	0.029	1	Down
67	Fibroblast	P67_Fibroblast	NME1	0.662916	-0.517954	0.01	0.011	1	Down
67	Fibroblast	P67_Fibroblast	DHX29	0.663266	-0.331048	0.01	0.011	1	Down
67	Fibroblast	P67_Fibroblast	DNAJA2	0.663283	0.102468	0.021	0.02	1	Up
67	Fibroblast	P67_Fibroblast	TMEM65	0.663352	0.114187	0.01	0.008	1	Up
67	Fibroblast	P67_Fibroblast	BAZ2A	0.664415	-0.293594	0.017	0.018	1	Down
67	Fibroblast	P67_Fibroblast	GNG12	0.664839	-0.108732	0.033	0.03	1	Down
67	Fibroblast	P67_Fibroblast	IFT57	0.665045	-0.334829	0.017	0.018	1	Down
67	Fibroblast	P67_Fibroblast	UBE2L3	0.665159	-0.228619	0.014	0.013	1	Down
67	Fibroblast	P67_Fibroblast	MED6	0.665181	-0.319159	0.01	0.011	1	Down
67	Fibroblast	P67_Fibroblast	SPG11	0.667119	0.350216	0.015	0.013	1	Up
67	Fibroblast	P67_Fibroblast	CHCHD3	0.667161	-0.405693	0.012	0.013	1	Down
67	Fibroblast	P67_Fibroblast	PARN	0.669166	-0.442112	0.016	0.018	1	Down
67	Fibroblast	P67_Fibroblast	SH3GLB1	0.669347	-0.26255	0.035	0.037	1	Down
67	Fibroblast	P67_Fibroblast	PSMC2	0.669538	-0.21722	0.013	0.014	1	Down
67	Fibroblast	P67_Fibroblast	MTSS1	0.669966	-0.527901	0.009	0.011	1	Down
67	Fibroblast	P67_Fibroblast	QTRT1	0.670051	-0.532816	0.012	0.013	1	Down
67	Fibroblast	P67_Fibroblast	SLC30A9	0.671238	-0.257684	0.019	0.02	1	Down
67	Fibroblast	P67_Fibroblast	ATRN	0.671293	-0.245032	0.021	0.019	1	Down
67	Fibroblast	P67_Fibroblast	PEAK1	0.672034	0.135289	0.016	0.014	1	Up
67	Fibroblast	P67_Fibroblast	EFNA1	0.672337	-0.231129	0.025	0.027	1	Down
67	Fibroblast	P67_Fibroblast	ZXDC	0.67369	-0.332124	0.012	0.013	1	Down
67	Fibroblast	P67_Fibroblast	MED25	0.674161	-0.456132	0.014	0.015	1	Down
67	Fibroblast	P67_Fibroblast	RBM39	0.674319	-0.193904	0.034	0.036	1	Down
67	Fibroblast	P67_Fibroblast	SLC1A4	0.674526	-0.375367	0.009	0.011	1	Down
67	Fibroblast	P67_Fibroblast	SEC14L1	0.674921	0.237899	0.012	0.011	1	Up
67	Fibroblast	P67_Fibroblast	RYBP	0.675127	-0.299927	0.012	0.013	1	Down
67	Fibroblast	P67_Fibroblast	C19orf25	0.677076	-0.331582	0.009	0.011	1	Down
67	Fibroblast	P67_Fibroblast	LAMA2	0.677206	-0.330613	0.016	0.018	1	Down
67	Fibroblast	P67_Fibroblast	ABHD3	0.678872	-0.205741	0.009	0.011	1	Down
67	Fibroblast	P67_Fibroblast	PITPNB	0.679256	-0.165072	0.016	0.014	1	Down
67	Fibroblast	P67_Fibroblast	H3F3B	0.679687	-0.142619	0.009	0.011	1	Down
67	Fibroblast	P67_Fibroblast	CDK4	0.679805	-0.265442	0.024	0.026	1	Down
67	Fibroblast	P67_Fibroblast	NDUFA4	0.680168	-0.307834	0.042	0.044	1	Down
67	Fibroblast	P67_Fibroblast	SETD3	0.680398	-0.201122	0.016	0.018	1	Down
67	Fibroblast	P67_Fibroblast	REEP6	0.680727	-0.179317	0.009	0.011	1	Down
67	Fibroblast	P67_Fibroblast	TAPT1	0.682014	-0.278614	0.011	0.013	1	Down
67	Fibroblast	P67_Fibroblast	XRN1	0.682062	-0.281099	0.02	0.022	1	Down
67	Fibroblast	P67_Fibroblast	GTF2H5	0.683015	0.247534	0.016	0.015	1	Up
67	Fibroblast	P67_Fibroblast	RAB27A	0.683292	-0.196354	0.011	0.013	1	Down
67	Fibroblast	P67_Fibroblast	CALCOCO2	0.683447	-0.296082	0.026	0.028	1	Down
67	Fibroblast	P67_Fibroblast	SUN1	0.683778	-0.222617	0.011	0.013	1	Down
67	Fibroblast	P67_Fibroblast	TAF10	0.684836	-0.145341	0.053	0.055	1	Down
67	Fibroblast	P67_Fibroblast	SRCAP	0.685347	-0.170831	0.016	0.018	1	Down
67	Fibroblast	P67_Fibroblast	CCAR2	0.685365	-0.232713	0.011	0.013	1	Down
67	Fibroblast	P67_Fibroblast	TMEM129	0.686424	0.400109	0.01	0.009	1	Up
67	Fibroblast	P67_Fibroblast	VAV3	0.686714	-0.297106	0.015	0.017	1	Down
67	Fibroblast	P67_Fibroblast	MAP3K4	0.687267	-0.278434	0.015	0.017	1	Down
67	Fibroblast	P67_Fibroblast	DHX38	0.687558	-0.269184	0.009	0.01	1	Down
67	Fibroblast	P67_Fibroblast	SP1	0.687946	-0.142447	0.022	0.024	1	Down
67	Fibroblast	P67_Fibroblast	NAA16	0.687966	-0.172478	0.009	0.01	1	Down
67	Fibroblast	P67_Fibroblast	SLC25A39	0.68803	-0.265373	0.032	0.034	1	Down
67	Fibroblast	P67_Fibroblast	CCT8	0.688229	-0.458087	0.011	0.012	1	Down
67	Fibroblast	P67_Fibroblast	OGN	0.68839	-0.240447	0.011	0.013	1	Down
67	Fibroblast	P67_Fibroblast	ARMC9	0.688704	-0.294784	0.015	0.017	1	Down
67	Fibroblast	P67_Fibroblast	C1RL	0.689724	-0.105321	0.011	0.013	1	Down
67	Fibroblast	P67_Fibroblast	MFSD14A	0.690451	-0.216137	0.015	0.017	1	Down
67	Fibroblast	P67_Fibroblast	AFDN	0.690466	-0.317262	0.024	0.026	1	Down
67	Fibroblast	P67_Fibroblast	PAXX	0.690578	-0.36617	0.011	0.012	1	Down
67	Fibroblast	P67_Fibroblast	ZNF317	0.690762	-0.209491	0.011	0.01	1	Down
67	Fibroblast	P67_Fibroblast	ARPC2	0.690987	-0.117594	0.026	0.027	1	Down
67	Fibroblast	P67_Fibroblast	DVL3	0.691158	-0.194346	0.041	0.043	1	Down
67	Fibroblast	P67_Fibroblast	CPT1B	0.691322	0.152589	0.01	0.009	1	Up
67	Fibroblast	P67_Fibroblast	MAF	0.691439	-0.224371	0.015	0.013	1	Down
67	Fibroblast	P67_Fibroblast	LYST	0.692038	-0.954393	0.01	0.011	1	Down
67	Fibroblast	P67_Fibroblast	ATL3	0.692588	0.275233	0.015	0.014	1	Up
67	Fibroblast	P67_Fibroblast	BAG3	0.692613	-0.342448	0.011	0.012	1	Down
67	Fibroblast	P67_Fibroblast	DENND1A	0.69291	-0.285521	0.015	0.017	1	Down
67	Fibroblast	P67_Fibroblast	MFF	0.692952	-0.119152	0.017	0.015	1	Down
67	Fibroblast	P67_Fibroblast	KCTD7	0.693644	-0.298446	0.011	0.012	1	Down
67	Fibroblast	P67_Fibroblast	PCMT1	0.694639	0.222251	0.015	0.014	1	Up
67	Fibroblast	P67_Fibroblast	GATAD2A	0.694739	-0.255165	0.021	0.022	1	Down
67	Fibroblast	P67_Fibroblast	IFT43	0.696163	-0.186764	0.011	0.01	1	Down
67	Fibroblast	P67_Fibroblast	TMEM43	0.696562	-0.119592	0.017	0.019	1	Down
67	Fibroblast	P67_Fibroblast	SIVA1	0.696691	-0.12937	0.022	0.02	1	Down
67	Fibroblast	P67_Fibroblast	GADD45G	0.69698	-0.322126	0.011	0.012	1	Down
67	Fibroblast	P67_Fibroblast	TNPO1	0.697218	0.315683	0.01	0.008	1	Up
67	Fibroblast	P67_Fibroblast	SDHA	0.698144	-0.253328	0.013	0.014	1	Down
67	Fibroblast	P67_Fibroblast	PPP1R3B	0.698828	0.252907	0.01	0.008	1	Up
67	Fibroblast	P67_Fibroblast	CREM	0.699116	0.25674	0.01	0.008	1	Up
67	Fibroblast	P67_Fibroblast	PIGO	0.699211	-0.332654	0.015	0.016	1	Down
67	Fibroblast	P67_Fibroblast	ASXL2	0.699375	0.136886	0.01	0.008	1	Up
67	Fibroblast	P67_Fibroblast	TAOK2	0.699688	-0.243365	0.02	0.018	1	Down
67	Fibroblast	P67_Fibroblast	PTPN23	0.700074	-0.226436	0.015	0.016	1	Down
67	Fibroblast	P67_Fibroblast	OSBPL11	0.700584	0.17015	0.01	0.008	1	Up
67	Fibroblast	P67_Fibroblast	GOLGA2	0.700692	0.172331	0.015	0.014	1	Up
67	Fibroblast	P67_Fibroblast	DMPK	0.702677	-0.355943	0.018	0.02	1	Down
67	Fibroblast	P67_Fibroblast	MCM7	0.705167	-0.167192	0.015	0.016	1	Down
67	Fibroblast	P67_Fibroblast	FLNB	0.705207	-0.273096	0.01	0.011	1	Down
67	Fibroblast	P67_Fibroblast	TMEM45A	0.70537	-0.282623	0.016	0.015	1	Down
67	Fibroblast	P67_Fibroblast	VDAC2	0.705397	0.105152	0.02	0.018	1	Up
67	Fibroblast	P67_Fibroblast	ZFP91	0.706615	-0.304922	0.016	0.018	1	Down
67	Fibroblast	P67_Fibroblast	RAB11FIP3	0.706761	-0.350804	0.014	0.015	1	Down
67	Fibroblast	P67_Fibroblast	DNMT3A	0.707386	-0.153019	0.021	0.02	1	Down
67	Fibroblast	P67_Fibroblast	CSNK1G2	0.707676	-0.341058	0.018	0.02	1	Down
67	Fibroblast	P67_Fibroblast	MIA3	0.707801	-0.261324	0.031	0.033	1	Down
67	Fibroblast	P67_Fibroblast	CASC4	0.707833	-0.125645	0.026	0.024	1	Down
67	Fibroblast	P67_Fibroblast	KMT2B	0.707949	-0.312504	0.012	0.013	1	Down
67	Fibroblast	P67_Fibroblast	PPP2R5A	0.709414	-0.101499	0.024	0.022	1	Down
67	Fibroblast	P67_Fibroblast	UGCG	0.709847	-0.212563	0.029	0.03	1	Down
67	Fibroblast	P67_Fibroblast	PIK3R4	0.711192	-0.138903	0.012	0.011	1	Down
67	Fibroblast	P67_Fibroblast	RAP2C	0.711678	-0.223978	0.014	0.015	1	Down
67	Fibroblast	P67_Fibroblast	RLF	0.711729	0.12679	0.012	0.011	1	Up
67	Fibroblast	P67_Fibroblast	ZNF330	0.711849	-0.1041	0.012	0.011	1	Down
67	Fibroblast	P67_Fibroblast	RETREG3	0.71195	-0.188354	0.012	0.011	1	Down
67	Fibroblast	P67_Fibroblast	SMURF1	0.712102	-0.180021	0.012	0.011	1	Down
67	Fibroblast	P67_Fibroblast	WWTR1	0.713353	-0.273024	0.02	0.021	1	Down
67	Fibroblast	P67_Fibroblast	SMAD2	0.713487	-0.169212	0.035	0.037	1	Down
67	Fibroblast	P67_Fibroblast	GPR160	0.713754	-0.435236	0.02	0.022	1	Down
67	Fibroblast	P67_Fibroblast	CST3	0.713908	-0.159417	0.065	0.061	1	Down
67	Fibroblast	P67_Fibroblast	LSM1	0.714464	-0.101054	0.012	0.013	1	Down
67	Fibroblast	P67_Fibroblast	PROSER3	0.714512	-0.407931	0.01	0.008	1	Down
67	Fibroblast	P67_Fibroblast	DICER1	0.714623	-0.145209	0.027	0.029	1	Down
67	Fibroblast	P67_Fibroblast	ITGBL1	0.714722	-0.193928	0.016	0.018	1	Down
67	Fibroblast	P67_Fibroblast	TRIM41	0.715068	-0.380425	0.012	0.013	1	Down
67	Fibroblast	P67_Fibroblast	DNAJC5	0.715247	-0.382789	0.02	0.021	1	Down
67	Fibroblast	P67_Fibroblast	CHPF2	0.715883	-0.251933	0.018	0.019	1	Down
67	Fibroblast	P67_Fibroblast	ALG3	0.716155	-0.385663	0.012	0.013	1	Down
67	Fibroblast	P67_Fibroblast	WASHC5	0.717167	-0.23497	0.018	0.019	1	Down
67	Fibroblast	P67_Fibroblast	RGL2	0.717284	-0.111627	0.037	0.035	1	Down
67	Fibroblast	P67_Fibroblast	CNP	0.717745	-0.269062	0.01	0.011	1	Down
67	Fibroblast	P67_Fibroblast	PGRMC1	0.717953	-0.339515	0.021	0.022	1	Down
67	Fibroblast	P67_Fibroblast	STAU2	0.718162	-0.22604	0.012	0.011	1	Down
67	Fibroblast	P67_Fibroblast	CWC15	0.718633	0.156508	0.016	0.015	1	Up
67	Fibroblast	P67_Fibroblast	RXYLT1	0.718826	0.192997	0.011	0.01	1	Up
67	Fibroblast	P67_Fibroblast	RTCB	0.718969	-0.358227	0.016	0.017	1	Down
67	Fibroblast	P67_Fibroblast	YAF2	0.71897	-0.345204	0.01	0.011	1	Down
67	Fibroblast	P67_Fibroblast	BCL2L13	0.719195	0.368353	0.015	0.014	1	Up
67	Fibroblast	P67_Fibroblast	GNPAT	0.719774	0.144672	0.016	0.015	1	Up
67	Fibroblast	P67_Fibroblast	STK38L	0.721424	0.269951	0.013	0.012	1	Up
67	Fibroblast	P67_Fibroblast	SURF4	0.721427	-0.326462	0.024	0.026	1	Down
67	Fibroblast	P67_Fibroblast	FUT8	0.722036	-0.246911	0.016	0.017	1	Down
67	Fibroblast	P67_Fibroblast	MAEA	0.722797	-0.219934	0.018	0.019	1	Down
67	Fibroblast	P67_Fibroblast	IRX3	0.726203	-0.237017	0.014	0.015	1	Down
67	Fibroblast	P67_Fibroblast	RCC2	0.726566	0.213098	0.015	0.014	1	Up
67	Fibroblast	P67_Fibroblast	LRRC41	0.726947	-0.146567	0.016	0.017	1	Down
67	Fibroblast	P67_Fibroblast	SF3B3	0.727232	-0.345095	0.017	0.018	1	Down
67	Fibroblast	P67_Fibroblast	CYHR1	0.727353	-0.180349	0.017	0.015	1	Down
67	Fibroblast	P67_Fibroblast	CFAP410	0.727763	-0.136465	0.011	0.01	1	Down
67	Fibroblast	P67_Fibroblast	LAMA5	0.728215	-0.131784	0.057	0.059	1	Down
67	Fibroblast	P67_Fibroblast	TALDO1	0.728549	-0.394409	0.015	0.016	1	Down
67	Fibroblast	P67_Fibroblast	CCDC186	0.729064	-0.255435	0.017	0.018	1	Down
67	Fibroblast	P67_Fibroblast	IRF3	0.729711	-0.110586	0.029	0.027	1	Down
67	Fibroblast	P67_Fibroblast	PPDPF	0.730419	0.116221	0.046	0.044	1	Up
67	Fibroblast	P67_Fibroblast	MCRIP1	0.730538	-0.420547	0.016	0.018	1	Down
67	Fibroblast	P67_Fibroblast	INTS3	0.730956	-0.127663	0.018	0.017	1	Down
67	Fibroblast	P67_Fibroblast	PITPNA	0.731377	-0.25773	0.009	0.01	1	Down
67	Fibroblast	P67_Fibroblast	FBXL8	0.731557	0.125657	0.01	0.009	1	Up
67	Fibroblast	P67_Fibroblast	SIX5	0.732158	-0.269486	0.011	0.012	1	Down
67	Fibroblast	P67_Fibroblast	ZNF175	0.732355	-0.341601	0.009	0.01	1	Down
67	Fibroblast	P67_Fibroblast	TPP2	0.732727	-0.225624	0.015	0.016	1	Down
67	Fibroblast	P67_Fibroblast	POLDIP2	0.732771	-0.249465	0.016	0.015	1	Down
67	Fibroblast	P67_Fibroblast	KBTBD2	0.733181	0.149932	0.012	0.011	1	Up
67	Fibroblast	P67_Fibroblast	NDUFC2	0.73346	-0.193619	0.028	0.029	1	Down
67	Fibroblast	P67_Fibroblast	ANKHD1	0.734299	-0.181109	0.031	0.033	1	Down
67	Fibroblast	P67_Fibroblast	DHX36	0.734516	-0.159381	0.026	0.027	1	Down
67	Fibroblast	P67_Fibroblast	WIZ	0.735155	-0.106348	0.02	0.019	1	Down
67	Fibroblast	P67_Fibroblast	CTSO	0.735404	-0.250244	0.011	0.012	1	Down
67	Fibroblast	P67_Fibroblast	CYREN	0.735464	-0.14643	0.01	0.009	1	Down
67	Fibroblast	P67_Fibroblast	PPM1B	0.735575	-0.297783	0.013	0.014	1	Down
67	Fibroblast	P67_Fibroblast	WLS	0.736774	-0.174443	0.015	0.016	1	Down
67	Fibroblast	P67_Fibroblast	TMBIM4	0.737043	-0.272984	0.025	0.027	1	Down
67	Fibroblast	P67_Fibroblast	FAM199X	0.737188	-0.149178	0.015	0.016	1	Down
67	Fibroblast	P67_Fibroblast	PHOSPHO2	0.737204	-0.177193	0.011	0.012	1	Down
67	Fibroblast	P67_Fibroblast	ARPC3	0.737449	-0.152915	0.01	0.009	1	Down
67	Fibroblast	P67_Fibroblast	CLCN7	0.73819	-0.288852	0.023	0.025	1	Down
67	Fibroblast	P67_Fibroblast	DPP8	0.739333	0.103943	0.009	0.01	1	Up
67	Fibroblast	P67_Fibroblast	ATL2	0.739702	-0.423439	0.01	0.011	1	Down
67	Fibroblast	P67_Fibroblast	SOCS6	0.740714	-0.168497	0.015	0.014	1	Down
67	Fibroblast	P67_Fibroblast	ADIRF	0.741754	0.21572	0.016	0.015	1	Up
67	Fibroblast	P67_Fibroblast	ARHGAP35	0.74238	-0.249178	0.06	0.061	1	Down
67	Fibroblast	P67_Fibroblast	SLC44A2	0.743059	-0.142455	0.033	0.032	1	Down
67	Fibroblast	P67_Fibroblast	MREG	0.745165	-0.337877	0.01	0.011	1	Down
67	Fibroblast	P67_Fibroblast	EPB41L5	0.745232	-0.100148	0.014	0.013	1	Down
67	Fibroblast	P67_Fibroblast	TMEM87B	0.745405	-0.447357	0.02	0.021	1	Down
67	Fibroblast	P67_Fibroblast	FOXA1	0.745595	-0.165306	0.022	0.023	1	Down
67	Fibroblast	P67_Fibroblast	MAVS	0.746302	-0.181168	0.025	0.023	1	Down
67	Fibroblast	P67_Fibroblast	CENPB	0.747581	-0.127016	0.012	0.013	1	Down
67	Fibroblast	P67_Fibroblast	ABCD3	0.747721	-0.217089	0.01	0.011	1	Down
67	Fibroblast	P67_Fibroblast	UQCRC1	0.747815	0.110947	0.011	0.012	1	Up
67	Fibroblast	P67_Fibroblast	TBX3	0.748065	-0.291911	0.018	0.019	1	Down
67	Fibroblast	P67_Fibroblast	WWC2	0.748611	-0.212215	0.01	0.011	1	Down
67	Fibroblast	P67_Fibroblast	SLC11A2	0.750268	-0.30142	0.016	0.017	1	Down
67	Fibroblast	P67_Fibroblast	RER1	0.750498	-0.214837	0.023	0.025	1	Down
67	Fibroblast	P67_Fibroblast	MEX3C	0.751008	-0.152402	0.014	0.015	1	Down
67	Fibroblast	P67_Fibroblast	EIF4E2	0.751739	-0.201611	0.034	0.036	1	Down
67	Fibroblast	P67_Fibroblast	VWA8	0.7518	-0.519653	0.012	0.013	1	Down
67	Fibroblast	P67_Fibroblast	OGG1	0.751906	-0.188964	0.014	0.013	1	Down
67	Fibroblast	P67_Fibroblast	BNIP2	0.753218	-0.18231	0.021	0.022	1	Down
67	Fibroblast	P67_Fibroblast	NAA10	0.753912	-0.130796	0.014	0.013	1	Down
67	Fibroblast	P67_Fibroblast	CERS4	0.754016	-0.172722	0.023	0.025	1	Down
67	Fibroblast	P67_Fibroblast	TTC39C	0.754731	-0.412316	0.012	0.013	1	Down
67	Fibroblast	P67_Fibroblast	GPATCH2L	0.75516	-0.19493	0.033	0.034	1	Down
67	Fibroblast	P67_Fibroblast	ALAD	0.755912	-0.39088	0.01	0.011	1	Down
67	Fibroblast	P67_Fibroblast	CAV1	0.75624	0.205643	0.013	0.012	1	Up
67	Fibroblast	P67_Fibroblast	KIFAP3	0.756898	-0.13895	0.016	0.017	1	Down
67	Fibroblast	P67_Fibroblast	SUSD6	0.757068	-0.22943	0.04	0.038	1	Down
67	Fibroblast	P67_Fibroblast	DNTTIP2	0.758014	-0.283447	0.01	0.011	1	Down
67	Fibroblast	P67_Fibroblast	PRRX1	0.758272	-0.172949	0.056	0.058	1	Down
67	Fibroblast	P67_Fibroblast	RNF152	0.758618	-0.394198	0.01	0.011	1	Down
67	Fibroblast	P67_Fibroblast	GATAD2B	0.758775	-0.180306	0.025	0.026	1	Down
67	Fibroblast	P67_Fibroblast	AGR3	0.761097	-0.183983	0.021	0.022	1	Down
67	Fibroblast	P67_Fibroblast	NDUFB4	0.76123	-0.295454	0.016	0.017	1	Down
67	Fibroblast	P67_Fibroblast	DYNLRB1	0.76146	-0.12967	0.04	0.042	1	Down
67	Fibroblast	P67_Fibroblast	ATP6V1B2	0.761874	-0.157525	0.019	0.02	1	Down
67	Fibroblast	P67_Fibroblast	KDM2A	0.762929	-0.147355	0.024	0.025	1	Down
67	Fibroblast	P67_Fibroblast	LMF2	0.76297	-0.228754	0.012	0.013	1	Down
67	Fibroblast	P67_Fibroblast	VPS28	0.76318	-0.109301	0.023	0.022	1	Down
67	Fibroblast	P67_Fibroblast	RBM33	0.763198	-0.232981	0.028	0.027	1	Down
67	Fibroblast	P67_Fibroblast	NDFIP1	0.763428	-0.273268	0.025	0.027	1	Down
67	Fibroblast	P67_Fibroblast	RFC1	0.763699	-0.674924	0.009	0.01	1	Down
67	Fibroblast	P67_Fibroblast	BTBD6	0.764125	-0.229333	0.011	0.01	1	Down
67	Fibroblast	P67_Fibroblast	ECM1	0.764348	-0.146482	0.011	0.01	1	Down
67	Fibroblast	P67_Fibroblast	NF1	0.764627	-0.183091	0.016	0.015	1	Down
67	Fibroblast	P67_Fibroblast	TUT7	0.764748	-0.112798	0.019	0.018	1	Down
67	Fibroblast	P67_Fibroblast	OTULIN	0.76533	-0.311315	0.014	0.013	1	Down
67	Fibroblast	P67_Fibroblast	TSSC4	0.765349	-0.12121	0.011	0.01	1	Down
67	Fibroblast	P67_Fibroblast	PTOV1	0.766076	-0.294651	0.028	0.027	1	Down
67	Fibroblast	P67_Fibroblast	UBR5	0.766177	-0.354901	0.02	0.021	1	Down
67	Fibroblast	P67_Fibroblast	EVA1B	0.766224	-0.316652	0.017	0.018	1	Down
67	Fibroblast	P67_Fibroblast	FLII	0.766237	0.130048	0.016	0.018	1	Up
67	Fibroblast	P67_Fibroblast	ARL1	0.76649	-0.454461	0.013	0.014	1	Down
67	Fibroblast	P67_Fibroblast	PPP1R35	0.766491	-0.548092	0.011	0.012	1	Down
67	Fibroblast	P67_Fibroblast	RPP21	0.766595	-0.62331	0.009	0.01	1	Down
67	Fibroblast	P67_Fibroblast	BRD2	0.767459	-0.107397	0.043	0.045	1	Down
67	Fibroblast	P67_Fibroblast	ATP2B1	0.767939	-0.394807	0.009	0.01	1	Down
67	Fibroblast	P67_Fibroblast	SCAF8	0.768043	-0.294705	0.02	0.021	1	Down
67	Fibroblast	P67_Fibroblast	MCAM	0.769366	0.239199	0.012	0.011	1	Up
67	Fibroblast	P67_Fibroblast	FAM110B	0.770085	-0.205096	0.013	0.012	1	Down
67	Fibroblast	P67_Fibroblast	NDUFA10	0.771147	0.123921	0.021	0.02	1	Up
67	Fibroblast	P67_Fibroblast	CMTM6	0.771332	0.137051	0.012	0.011	1	Up
67	Fibroblast	P67_Fibroblast	SGCE	0.771947	-0.368935	0.009	0.01	1	Down
67	Fibroblast	P67_Fibroblast	SLC20A2	0.771947	-0.343939	0.009	0.01	1	Down
67	Fibroblast	P67_Fibroblast	PLVAP	0.771989	-0.168884	0.01	0.009	1	Down
67	Fibroblast	P67_Fibroblast	CFAP44	0.772159	-0.1362	0.027	0.025	1	Down
67	Fibroblast	P67_Fibroblast	TAF7	0.772771	-0.131668	0.025	0.027	1	Down
67	Fibroblast	P67_Fibroblast	RAP1GDS1	0.773175	-0.298055	0.009	0.01	1	Down
67	Fibroblast	P67_Fibroblast	DDR2	0.773295	-0.100798	0.015	0.014	1	Down
67	Fibroblast	P67_Fibroblast	TCFL5	0.773834	-0.221418	0.009	0.01	1	Down
67	Fibroblast	P67_Fibroblast	BUD31	0.774434	-0.105845	0.025	0.027	1	Down
67	Fibroblast	P67_Fibroblast	ADIPOR1	0.775284	-0.12555	0.032	0.033	1	Down
67	Fibroblast	P67_Fibroblast	DNAJB4	0.775396	-0.120898	0.013	0.014	1	Down
67	Fibroblast	P67_Fibroblast	SQOR	0.775432	-0.259274	0.011	0.012	1	Down
67	Fibroblast	P67_Fibroblast	PTPN12	0.775808	-0.173139	0.028	0.029	1	Down
67	Fibroblast	P67_Fibroblast	HEATR1	0.776141	-0.345529	0.009	0.01	1	Down
67	Fibroblast	P67_Fibroblast	TGFB3	0.776147	-0.202794	0.019	0.02	1	Down
67	Fibroblast	P67_Fibroblast	RAB27B	0.776365	-0.13538	0.01	0.009	1	Down
67	Fibroblast	P67_Fibroblast	NDUFAF8	0.776506	0.167554	0.02	0.019	1	Up
67	Fibroblast	P67_Fibroblast	SMARCA1	0.777992	-0.189653	0.017	0.015	1	Down
67	Fibroblast	P67_Fibroblast	GLIS3	0.778512	-0.362282	0.01	0.009	1	Down
67	Fibroblast	P67_Fibroblast	TTC17	0.778538	-0.133826	0.026	0.025	1	Down
67	Fibroblast	P67_Fibroblast	TRIM44	0.779757	-0.177324	0.022	0.02	1	Down
67	Fibroblast	P67_Fibroblast	MTG1	0.779764	-0.257087	0.012	0.011	1	Down
67	Fibroblast	P67_Fibroblast	ZEB2	0.780011	0.315722	0.017	0.016	1	Up
67	Fibroblast	P67_Fibroblast	CRBN	0.780239	-0.268323	0.014	0.015	1	Down
67	Fibroblast	P67_Fibroblast	EPS8L1	0.780587	-0.492976	0.01	0.011	1	Down
67	Fibroblast	P67_Fibroblast	ARRDC3	0.780776	-0.109524	0.021	0.02	1	Down
67	Fibroblast	P67_Fibroblast	APLP2	0.78134	-0.171512	0.022	0.02	1	Down
67	Fibroblast	P67_Fibroblast	WDR13	0.781498	-0.368782	0.022	0.023	1	Down
67	Fibroblast	P67_Fibroblast	CDC5L	0.782169	-0.101592	0.014	0.013	1	Down
67	Fibroblast	P67_Fibroblast	SMG1	0.782233	-0.119645	0.03	0.028	1	Down
67	Fibroblast	P67_Fibroblast	LLGL1	0.783079	-0.587583	0.01	0.011	1	Down
67	Fibroblast	P67_Fibroblast	SIGIRR	0.783081	-0.171694	0.018	0.019	1	Down
67	Fibroblast	P67_Fibroblast	DCAF7	0.783345	-0.355279	0.019	0.02	1	Down
67	Fibroblast	P67_Fibroblast	ENAH	0.783521	-0.111086	0.1	0.101	1	Down
67	Fibroblast	P67_Fibroblast	SCNN1A	0.783721	0.149996	0.011	0.011	1	Up
67	Fibroblast	P67_Fibroblast	AKAP9	0.783778	-0.307835	0.035	0.036	1	Down
67	Fibroblast	P67_Fibroblast	RBM47	0.783778	-0.180446	0.012	0.013	1	Down
67	Fibroblast	P67_Fibroblast	DNAJC21	0.784232	-0.457669	0.025	0.026	1	Down
67	Fibroblast	P67_Fibroblast	TM9SF3	0.78533	-0.107915	0.021	0.02	1	Down
67	Fibroblast	P67_Fibroblast	PPP1R10	0.786833	-0.366866	0.017	0.018	1	Down
67	Fibroblast	P67_Fibroblast	CYFIP1	0.788066	-0.113474	0.025	0.024	1	Down
67	Fibroblast	P67_Fibroblast	HBS1L	0.789298	-0.200367	0.029	0.03	1	Down
67	Fibroblast	P67_Fibroblast	DCTPP1	0.790662	-0.246118	0.014	0.015	1	Down
67	Fibroblast	P67_Fibroblast	ELL2	0.790676	-0.19276	0.016	0.017	1	Down
67	Fibroblast	P67_Fibroblast	PLPP2	0.792238	-0.237571	0.02	0.019	1	Down
67	Fibroblast	P67_Fibroblast	ANKRD17	0.792744	-0.157627	0.03	0.032	1	Down
67	Fibroblast	P67_Fibroblast	SMS	0.793218	-0.104097	0.035	0.033	1	Down
67	Fibroblast	P67_Fibroblast	RBX1	0.794243	-0.276809	0.019	0.02	1	Down
67	Fibroblast	P67_Fibroblast	DIP2A	0.794474	-0.113786	0.018	0.017	1	Down
67	Fibroblast	P67_Fibroblast	DPP9	0.794956	-0.109661	0.016	0.015	1	Down
67	Fibroblast	P67_Fibroblast	ZRANB2	0.795105	-0.177248	0.037	0.038	1	Down
67	Fibroblast	P67_Fibroblast	C11orf68	0.796287	0.100406	0.013	0.012	1	Up
67	Fibroblast	P67_Fibroblast	KTN1	0.796819	-0.140944	0.037	0.038	1	Down
67	Fibroblast	P67_Fibroblast	CAPN2	0.797105	-0.285223	0.076	0.076	1	Down
67	Fibroblast	P67_Fibroblast	ILKAP	0.797288	-0.345502	0.012	0.013	1	Down
67	Fibroblast	P67_Fibroblast	VPS25	0.797303	-0.526278	0.013	0.014	1	Down
67	Fibroblast	P67_Fibroblast	CERS2	0.797383	-0.158741	0.044	0.045	1	Down
67	Fibroblast	P67_Fibroblast	SLC2A10	0.798151	-0.138653	0.014	0.015	1	Down
67	Fibroblast	P67_Fibroblast	PHYKPL	0.7983	-0.159266	0.024	0.025	1	Down
67	Fibroblast	P67_Fibroblast	HES4	0.798861	-0.134191	0.014	0.015	1	Down
67	Fibroblast	P67_Fibroblast	MTIF2	0.79892	0.110093	0.019	0.018	1	Up
67	Fibroblast	P67_Fibroblast	CIAO1	0.799215	-0.549366	0.017	0.018	1	Down
67	Fibroblast	P67_Fibroblast	SNX1	0.799461	-0.123657	0.026	0.027	1	Down
67	Fibroblast	P67_Fibroblast	NFX1	0.799604	-0.449446	0.017	0.018	1	Down
67	Fibroblast	P67_Fibroblast	BICDL2	0.79972	-0.254193	0.01	0.011	1	Down
67	Fibroblast	P67_Fibroblast	SLC35A3	0.799804	-0.228539	0.012	0.013	1	Down
67	Fibroblast	P67_Fibroblast	GATD1	0.799805	-0.289512	0.02	0.021	1	Down
67	Fibroblast	P67_Fibroblast	STX4	0.800229	-0.245089	0.026	0.027	1	Down
67	Fibroblast	P67_Fibroblast	CSNK1E	0.801624	-0.198643	0.024	0.025	1	Down
67	Fibroblast	P67_Fibroblast	ORC2	0.80216	-0.329146	0.011	0.01	1	Down
67	Fibroblast	P67_Fibroblast	SNX24	0.802191	-0.188502	0.01	0.011	1	Down
67	Fibroblast	P67_Fibroblast	TBC1D15	0.802232	-0.181743	0.015	0.016	1	Down
67	Fibroblast	P67_Fibroblast	MESD	0.802348	-0.298807	0.012	0.013	1	Down
67	Fibroblast	P67_Fibroblast	PPIL2	0.80264	-0.131551	0.012	0.013	1	Down
67	Fibroblast	P67_Fibroblast	CFAP97	0.803256	-0.126833	0.015	0.014	1	Down
67	Fibroblast	P67_Fibroblast	SIN3A	0.803528	-0.147047	0.01	0.011	1	Down
67	Fibroblast	P67_Fibroblast	DIP2C	0.803862	-0.110839	0.021	0.02	1	Down
67	Fibroblast	P67_Fibroblast	PPP1CB	0.804227	-0.193	0.02	0.021	1	Down
67	Fibroblast	P67_Fibroblast	PTPRG	0.804911	-0.104242	0.017	0.016	1	Down
67	Fibroblast	P67_Fibroblast	NLK	0.805068	0.111785	0.014	0.013	1	Up
67	Fibroblast	P67_Fibroblast	CLIC1	0.805728	-0.425336	0.018	0.019	1	Down
67	Fibroblast	P67_Fibroblast	TXNDC11	0.806419	-0.209207	0.02	0.021	1	Down
67	Fibroblast	P67_Fibroblast	CARS2	0.806932	-0.151849	0.013	0.012	1	Down
67	Fibroblast	P67_Fibroblast	TMEM234	0.807275	-0.301493	0.015	0.015	1	Down
67	Fibroblast	P67_Fibroblast	MMP24OS	0.807808	-0.123488	0.05	0.048	1	Down
67	Fibroblast	P67_Fibroblast	SNRNP70	0.808826	-0.339585	0.033	0.034	1	Down
67	Fibroblast	P67_Fibroblast	ENTPD6	0.808846	-0.1891	0.025	0.024	1	Down
67	Fibroblast	P67_Fibroblast	PABPC1L	0.809463	-0.257982	0.024	0.025	1	Down
67	Fibroblast	P67_Fibroblast	COPS7A	0.809909	0.100566	0.018	0.017	1	Up
67	Fibroblast	P67_Fibroblast	STAB1	0.810053	-0.280192	0.011	0.012	1	Down
67	Fibroblast	P67_Fibroblast	PATJ	0.810365	-0.277461	0.037	0.038	1	Down
67	Fibroblast	P67_Fibroblast	ERCC1	0.811305	-0.184053	0.021	0.022	1	Down
67	Fibroblast	P67_Fibroblast	BIRC6	0.811423	-0.149174	0.028	0.029	1	Down
67	Fibroblast	P67_Fibroblast	SRRM1	0.811698	-0.184153	0.026	0.027	1	Down
67	Fibroblast	P67_Fibroblast	PRDX4	0.812283	-0.261693	0.015	0.015	1	Down
67	Fibroblast	P67_Fibroblast	EPHX2	0.812332	-0.397109	0.009	0.01	1	Down
67	Fibroblast	P67_Fibroblast	SETX	0.812384	-0.278434	0.018	0.019	1	Down
67	Fibroblast	P67_Fibroblast	ARHGAP29	0.812677	-0.255327	0.019	0.02	1	Down
67	Fibroblast	P67_Fibroblast	PA2G4	0.813035	0.128243	0.018	0.017	1	Up
67	Fibroblast	P67_Fibroblast	SPECC1	0.816011	-0.14912	0.019	0.018	1	Down
67	Fibroblast	P67_Fibroblast	SAMD1	0.816025	-0.295127	0.015	0.015	1	Down
67	Fibroblast	P67_Fibroblast	ZFAND1	0.817008	-0.408785	0.009	0.01	1	Down
67	Fibroblast	P67_Fibroblast	HDLBP	0.817143	-0.125789	0.051	0.052	1	Down
67	Fibroblast	P67_Fibroblast	RETREG2	0.817775	-0.123613	0.018	0.019	1	Down
67	Fibroblast	P67_Fibroblast	IDUA	0.818169	-0.387509	0.017	0.018	1	Down
67	Fibroblast	P67_Fibroblast	ZNF512	0.818403	-0.288932	0.015	0.015	1	Down
67	Fibroblast	P67_Fibroblast	PARD6B	0.818419	-0.210124	0.011	0.012	1	Down
67	Fibroblast	P67_Fibroblast	OXR1	0.818729	-0.250991	0.009	0.01	1	Down
67	Fibroblast	P67_Fibroblast	RPA1	0.819	-0.187263	0.009	0.01	1	Down
67	Fibroblast	P67_Fibroblast	SLC4A1AP	0.8192	0.170142	0.011	0.011	1	Up
67	Fibroblast	P67_Fibroblast	DBNDD2	0.819245	-0.550407	0.011	0.011	1	Down
67	Fibroblast	P67_Fibroblast	CHCHD1	0.819333	-0.22504	0.009	0.01	1	Down
67	Fibroblast	P67_Fibroblast	CNIH1	0.819404	-0.256153	0.01	0.009	1	Down
67	Fibroblast	P67_Fibroblast	RHPN1	0.819449	-0.161695	0.027	0.028	1	Down
67	Fibroblast	P67_Fibroblast	FBXW2	0.820545	-0.120482	0.037	0.035	1	Down
67	Fibroblast	P67_Fibroblast	ZC2HC1A	0.821317	-0.230703	0.012	0.011	1	Down
67	Fibroblast	P67_Fibroblast	EIF4A2	0.821324	-0.146396	0.042	0.041	1	Down
67	Fibroblast	P67_Fibroblast	CNOT2	0.822166	-0.173476	0.016	0.017	1	Down
67	Fibroblast	P67_Fibroblast	SAT1	0.822343	-0.139024	0.1	0.1	1	Down
67	Fibroblast	P67_Fibroblast	LRCH4	0.822916	-0.138423	0.021	0.022	1	Down
67	Fibroblast	P67_Fibroblast	THBS3	0.823133	-0.228753	0.032	0.03	1	Down
67	Fibroblast	P67_Fibroblast	ZNF22	0.823138	-0.125107	0.015	0.015	1	Down
67	Fibroblast	P67_Fibroblast	MLF2	0.824	-0.362321	0.017	0.018	1	Down
67	Fibroblast	P67_Fibroblast	USP22	0.824179	-0.455617	0.019	0.02	1	Down
67	Fibroblast	P67_Fibroblast	FARSA	0.824295	-0.166544	0.013	0.013	1	Down
67	Fibroblast	P67_Fibroblast	CCDC97	0.824482	-0.352064	0.012	0.011	1	Down
67	Fibroblast	P67_Fibroblast	SLAIN2	0.824681	-0.21047	0.017	0.018	1	Down
67	Fibroblast	P67_Fibroblast	TMF1	0.825475	-0.379003	0.012	0.011	1	Down
67	Fibroblast	P67_Fibroblast	ATP5MC2	0.825705	0.120942	0.015	0.014	1	Up
67	Fibroblast	P67_Fibroblast	PSMD3	0.825715	-0.34581	0.015	0.016	1	Down
67	Fibroblast	P67_Fibroblast	LYPLAL1	0.826033	-0.276949	0.014	0.015	1	Down
67	Fibroblast	P67_Fibroblast	STAU1	0.826542	-0.167544	0.013	0.013	1	Down
67	Fibroblast	P67_Fibroblast	PRR14	0.826579	-0.15732	0.019	0.02	1	Down
67	Fibroblast	P67_Fibroblast	DNALI1	0.827144	-0.285578	0.011	0.011	1	Down
67	Fibroblast	P67_Fibroblast	ZBTB16	0.827642	-0.369899	0.018	0.019	1	Down
67	Fibroblast	P67_Fibroblast	PREPL	0.828288	-0.338314	0.019	0.02	1	Down
67	Fibroblast	P67_Fibroblast	WTIP	0.828436	-0.184246	0.02	0.019	1	Down
67	Fibroblast	P67_Fibroblast	INPP5B	0.831207	-0.451293	0.012	0.013	1	Down
67	Fibroblast	P67_Fibroblast	UBE2J1	0.831335	-0.204602	0.019	0.02	1	Down
67	Fibroblast	P67_Fibroblast	SERPINB6	0.833144	-0.142426	0.02	0.021	1	Down
67	Fibroblast	P67_Fibroblast	TTC37	0.83334	-0.132621	0.024	0.025	1	Down
67	Fibroblast	P67_Fibroblast	MGAT4B	0.833416	-0.204565	0.023	0.024	1	Down
67	Fibroblast	P67_Fibroblast	CEP63	0.83346	-0.250657	0.017	0.018	1	Down
67	Fibroblast	P67_Fibroblast	CALU	0.833776	-0.150399	0.071	0.068	1	Down
67	Fibroblast	P67_Fibroblast	ASNSD1	0.834616	0.144222	0.01	0.01	1	Up
67	Fibroblast	P67_Fibroblast	DHX30	0.834645	-0.36256	0.015	0.015	1	Down
67	Fibroblast	P67_Fibroblast	RPRD1A	0.834904	-0.298264	0.018	0.019	1	Down
67	Fibroblast	P67_Fibroblast	PKD1	0.835477	-0.145365	0.017	0.016	1	Down
67	Fibroblast	P67_Fibroblast	PPP6R3	0.835484	-0.129155	0.022	0.023	1	Down
67	Fibroblast	P67_Fibroblast	MIF	0.835656	0.122673	0.031	0.03	1	Up
67	Fibroblast	P67_Fibroblast	RBM15B	0.836389	0.229733	0.018	0.017	1	Up
67	Fibroblast	P67_Fibroblast	CYTH2	0.836456	-0.157937	0.067	0.065	1	Down
67	Fibroblast	P67_Fibroblast	TRAPPC6B	0.837864	-0.133217	0.019	0.02	1	Down
67	Fibroblast	P67_Fibroblast	SMIM30	0.838201	-0.245128	0.015	0.014	1	Down
67	Fibroblast	P67_Fibroblast	MAP2K7	0.839676	-0.266062	0.012	0.013	1	Down
67	Fibroblast	P67_Fibroblast	ZNF280D	0.841283	-0.204554	0.015	0.014	1	Down
67	Fibroblast	P67_Fibroblast	FEM1B	0.841966	0.167852	0.019	0.02	1	Up
67	Fibroblast	P67_Fibroblast	AP1G1	0.842133	-0.263974	0.01	0.011	1	Down
67	Fibroblast	P67_Fibroblast	REXO2	0.842215	-0.18935	0.027	0.028	1	Down
67	Fibroblast	P67_Fibroblast	RCHY1	0.842403	-0.121642	0.01	0.01	1	Down
67	Fibroblast	P67_Fibroblast	E2F4	0.842901	-0.155224	0.013	0.012	1	Down
67	Fibroblast	P67_Fibroblast	ZNF254	0.843347	-0.269548	0.015	0.014	1	Down
67	Fibroblast	P67_Fibroblast	SEC13	0.843429	-0.286261	0.026	0.027	1	Down
67	Fibroblast	P67_Fibroblast	VAMP8	0.844852	-0.113145	0.016	0.015	1	Down
67	Fibroblast	P67_Fibroblast	COG3	0.84516	-0.179338	0.018	0.018	1	Down
67	Fibroblast	P67_Fibroblast	MANBAL	0.84599	-0.22779	0.016	0.015	1	Down
67	Fibroblast	P67_Fibroblast	MTUS1	0.846169	-0.22158	0.01	0.011	1	Down
67	Fibroblast	P67_Fibroblast	PPP2R5C	0.846779	-0.269324	0.019	0.018	1	Down
67	Fibroblast	P67_Fibroblast	KDM5C	0.847213	-0.387225	0.024	0.025	1	Down
67	Fibroblast	P67_Fibroblast	LAMTOR1	0.847225	-0.120236	0.043	0.043	1	Down
67	Fibroblast	P67_Fibroblast	HNRNPDL	0.847481	-0.102723	0.041	0.042	1	Down
67	Fibroblast	P67_Fibroblast	TNIP1	0.847866	-0.252403	0.022	0.021	1	Down
67	Fibroblast	P67_Fibroblast	CREB1	0.848442	-0.229871	0.017	0.018	1	Down
67	Fibroblast	P67_Fibroblast	IPO9	0.848669	-0.119788	0.013	0.014	1	Down
67	Fibroblast	P67_Fibroblast	OSGEP	0.849379	-0.105842	0.012	0.011	1	Down
67	Fibroblast	P67_Fibroblast	PHF14	0.849621	-0.383215	0.011	0.012	1	Down
67	Fibroblast	P67_Fibroblast	MBOAT1	0.850619	-0.161246	0.013	0.014	1	Down
67	Fibroblast	P67_Fibroblast	CMPK1	0.850681	-0.127496	0.024	0.025	1	Down
67	Fibroblast	P67_Fibroblast	HACD3	0.851862	-0.145607	0.014	0.013	1	Down
67	Fibroblast	P67_Fibroblast	DCTN1	0.852176	-0.298894	0.032	0.033	1	Down
67	Fibroblast	P67_Fibroblast	PDCD4	0.85261	-0.147568	0.084	0.081	1	Down
67	Fibroblast	P67_Fibroblast	SELENOM	0.852984	-0.179168	0.077	0.077	1	Down
67	Fibroblast	P67_Fibroblast	ARL14EP	0.853132	0.243035	0.015	0.014	1	Up
67	Fibroblast	P67_Fibroblast	TFCP2	0.853237	-0.225646	0.012	0.011	1	Down
67	Fibroblast	P67_Fibroblast	SNAPIN	0.854467	-0.104075	0.01	0.009	1	Down
67	Fibroblast	P67_Fibroblast	YIPF4	0.854667	-0.352034	0.016	0.017	1	Down
67	Fibroblast	P67_Fibroblast	MED21	0.854747	-0.389219	0.014	0.015	1	Down
67	Fibroblast	P67_Fibroblast	AGPAT2	0.854798	-0.107711	0.01	0.009	1	Down
67	Fibroblast	P67_Fibroblast	NAPRT	0.854951	0.236975	0.011	0.011	1	Up
67	Fibroblast	P67_Fibroblast	WDR6	0.855758	-0.447883	0.014	0.015	1	Down
67	Fibroblast	P67_Fibroblast	TSPYL2	0.856039	-0.269988	0.022	0.021	1	Down
67	Fibroblast	P67_Fibroblast	SPINT2	0.856237	-0.148091	0.056	0.055	1	Down
67	Fibroblast	P67_Fibroblast	NRAS	0.856664	-0.368236	0.01	0.009	1	Down
67	Fibroblast	P67_Fibroblast	BRD3	0.857657	-0.493656	0.009	0.01	1	Down
67	Fibroblast	P67_Fibroblast	TUFM	0.857714	-0.128747	0.029	0.029	1	Down
67	Fibroblast	P67_Fibroblast	RB1CC1	0.857755	-0.159348	0.011	0.012	1	Down
67	Fibroblast	P67_Fibroblast	PYGB	0.857926	-0.291159	0.023	0.024	1	Down
67	Fibroblast	P67_Fibroblast	APPL2	0.857933	0.22987	0.011	0.011	1	Up
67	Fibroblast	P67_Fibroblast	CENPJ	0.858779	-0.342885	0.009	0.01	1	Down
67	Fibroblast	P67_Fibroblast	RAB12	0.860018	-0.152711	0.022	0.023	1	Down
67	Fibroblast	P67_Fibroblast	ZBTB21	0.862448	-0.211784	0.009	0.01	1	Down
67	Fibroblast	P67_Fibroblast	VEGFA	0.862475	-0.127958	0.027	0.027	1	Down
67	Fibroblast	P67_Fibroblast	ARMC8	0.863159	-0.12228	0.013	0.013	1	Down
67	Fibroblast	P67_Fibroblast	UBXN7	0.863507	-0.180044	0.011	0.011	1	Down
67	Fibroblast	P67_Fibroblast	SLC25A37	0.863639	-0.228325	0.014	0.015	1	Down
67	Fibroblast	P67_Fibroblast	TRIP6	0.864271	-0.674257	0.015	0.015	1	Down
67	Fibroblast	P67_Fibroblast	KIAA2026	0.865162	-0.333871	0.021	0.022	1	Down
67	Fibroblast	P67_Fibroblast	ABI3BP	0.865695	-0.133435	0.009	0.01	1	Down
67	Fibroblast	P67_Fibroblast	PYCARD	0.865968	-0.132856	0.009	0.01	1	Down
67	Fibroblast	P67_Fibroblast	PHF2	0.866832	-0.375453	0.011	0.011	1	Down
67	Fibroblast	P67_Fibroblast	LTBR	0.86731	-0.285258	0.018	0.019	1	Down
67	Fibroblast	P67_Fibroblast	RPRD2	0.867495	-0.284627	0.018	0.017	1	Down
67	Fibroblast	P67_Fibroblast	RGMB	0.867711	-0.301103	0.011	0.011	1	Down
67	Fibroblast	P67_Fibroblast	FBXO11	0.867755	-0.123398	0.015	0.014	1	Down
67	Fibroblast	P67_Fibroblast	CNPPD1	0.868144	-0.266761	0.017	0.018	1	Down
67	Fibroblast	P67_Fibroblast	RIC1	0.868762	-0.182841	0.016	0.016	1	Down
67	Fibroblast	P67_Fibroblast	SETBP1	0.869209	-0.203797	0.017	0.018	1	Down
67	Fibroblast	P67_Fibroblast	SUCLG1	0.869297	-0.105578	0.012	0.012	1	Down
67	Fibroblast	P67_Fibroblast	MFSD6	0.869539	-0.189249	0.011	0.011	1	Down
67	Fibroblast	P67_Fibroblast	SOX12	0.869668	-0.21406	0.011	0.011	1	Down
67	Fibroblast	P67_Fibroblast	ERCC3	0.870129	-0.288634	0.012	0.013	1	Down
67	Fibroblast	P67_Fibroblast	DKC1	0.870204	-0.386713	0.014	0.014	1	Down
67	Fibroblast	P67_Fibroblast	NDST1	0.871085	-0.206788	0.037	0.038	1	Down
67	Fibroblast	P67_Fibroblast	EXOC2	0.871853	-0.169168	0.011	0.011	1	Down
67	Fibroblast	P67_Fibroblast	SETD7	0.872948	-0.152199	0.016	0.016	1	Down
67	Fibroblast	P67_Fibroblast	RNMT	0.873073	-0.182654	0.012	0.012	1	Down
67	Fibroblast	P67_Fibroblast	ANAPC15	0.873235	-0.26935	0.011	0.011	1	Down
67	Fibroblast	P67_Fibroblast	CKS1B	0.874459	-0.220124	0.012	0.013	1	Down
67	Fibroblast	P67_Fibroblast	OGDH	0.874459	-0.270843	0.012	0.013	1	Down
67	Fibroblast	P67_Fibroblast	ARCN1	0.874493	-0.22928	0.023	0.023	1	Down
67	Fibroblast	P67_Fibroblast	OMD	0.875327	0.107559	0.01	0.01	1	Up
67	Fibroblast	P67_Fibroblast	TCEA2	0.875352	-0.313204	0.011	0.011	1	Down
67	Fibroblast	P67_Fibroblast	EXOC7	0.87567	-0.222876	0.028	0.029	1	Down
67	Fibroblast	P67_Fibroblast	ARHGEF1	0.876382	-0.336681	0.029	0.029	1	Down
67	Fibroblast	P67_Fibroblast	EFCAB14	0.877862	-0.134127	0.03	0.031	1	Down
67	Fibroblast	P67_Fibroblast	FILIP1L	0.879033	-0.14063	0.012	0.013	1	Down
67	Fibroblast	P67_Fibroblast	CHURC1	0.879267	-0.110451	0.029	0.028	1	Down
67	Fibroblast	P67_Fibroblast	DDX42	0.879357	-0.20536	0.018	0.018	1	Down
67	Fibroblast	P67_Fibroblast	ZNF326	0.879776	-0.134758	0.014	0.013	1	Down
67	Fibroblast	P67_Fibroblast	ARHGEF17	0.879844	-0.331202	0.016	0.017	1	Down
67	Fibroblast	P67_Fibroblast	METTL9	0.879935	-0.105164	0.03	0.029	1	Down
67	Fibroblast	P67_Fibroblast	TPCN1	0.880268	-0.188818	0.014	0.014	1	Down
67	Fibroblast	P67_Fibroblast	ADAM33	0.880801	0.120232	0.011	0.011	1	Up
67	Fibroblast	P67_Fibroblast	MON2	0.88118	-0.271796	0.022	0.022	1	Down
67	Fibroblast	P67_Fibroblast	FNBP4	0.881414	-0.14568	0.025	0.026	1	Down
67	Fibroblast	P67_Fibroblast	SRP9	0.88155	-0.359959	0.035	0.035	1	Down
67	Fibroblast	P67_Fibroblast	PRDX1	0.881653	-0.123532	0.01	0.01	1	Down
67	Fibroblast	P67_Fibroblast	CRK	0.881943	-0.162339	0.014	0.014	1	Down
67	Fibroblast	P67_Fibroblast	WDR55	0.882146	-0.181144	0.014	0.014	1	Down
67	Fibroblast	P67_Fibroblast	TRIM14	0.88221	-0.111364	0.01	0.01	1	Down
67	Fibroblast	P67_Fibroblast	CEP89	0.882521	-0.496138	0.015	0.014	1	Down
67	Fibroblast	P67_Fibroblast	HDGFL3	0.882812	-0.220193	0.017	0.017	1	Down
67	Fibroblast	P67_Fibroblast	BLOC1S1	0.883278	-0.203497	0.027	0.027	1	Down
67	Fibroblast	P67_Fibroblast	DCAF11	0.885148	0.202874	0.013	0.013	1	Up
67	Fibroblast	P67_Fibroblast	VPS45	0.88549	0.115338	0.023	0.022	1	Up
67	Fibroblast	P67_Fibroblast	NDUFB6	0.885647	-0.186219	0.015	0.015	1	Down
67	Fibroblast	P67_Fibroblast	CEP120	0.885845	-0.352919	0.01	0.011	1	Down
67	Fibroblast	P67_Fibroblast	PRPF3	0.885911	-0.250845	0.028	0.027	1	Down
67	Fibroblast	P67_Fibroblast	SIRT2	0.886321	-0.205378	0.014	0.013	1	Down
67	Fibroblast	P67_Fibroblast	NAV1	0.887023	-0.207889	0.016	0.017	1	Down
67	Fibroblast	P67_Fibroblast	LGALS3	0.887284	-0.19181	0.037	0.036	1	Down
67	Fibroblast	P67_Fibroblast	ACTR3	0.887483	-0.264334	0.016	0.015	1	Down
67	Fibroblast	P67_Fibroblast	CD81	0.887629	-0.109132	0.024	0.025	1	Down
67	Fibroblast	P67_Fibroblast	TUBA1B	0.890468	0.151103	0.01	0.009	1	Up
67	Fibroblast	P67_Fibroblast	AKIRIN2	0.891038	-0.156421	0.015	0.015	1	Down
67	Fibroblast	P67_Fibroblast	FADD	0.891149	-0.2534	0.016	0.017	1	Down
67	Fibroblast	P67_Fibroblast	PRKAR1A	0.89156	-0.105164	0.038	0.037	1	Down
67	Fibroblast	P67_Fibroblast	TCEAL4	0.891913	-0.201006	0.03	0.029	1	Down
67	Fibroblast	P67_Fibroblast	DYNLL1	0.891994	0.140015	0.01	0.009	1	Up
67	Fibroblast	P67_Fibroblast	ZKSCAN1	0.892138	-0.15364	0.026	0.025	1	Down
67	Fibroblast	P67_Fibroblast	WDR60	0.89255	0.107622	0.014	0.014	1	Up
67	Fibroblast	P67_Fibroblast	ZNHIT1	0.892695	-0.192468	0.019	0.018	1	Down
67	Fibroblast	P67_Fibroblast	CRTC3	0.893591	-0.185038	0.012	0.012	1	Down
67	Fibroblast	P67_Fibroblast	POLR2L	0.893696	-0.236846	0.041	0.041	1	Down
67	Fibroblast	P67_Fibroblast	SNRNP25	0.893811	-0.158094	0.012	0.012	1	Down
67	Fibroblast	P67_Fibroblast	NAXD	0.895168	-0.1616	0.01	0.009	1	Down
67	Fibroblast	P67_Fibroblast	PNPLA6	0.895358	-0.207638	0.015	0.015	1	Down
67	Fibroblast	P67_Fibroblast	AAK1	0.896066	-0.151465	0.019	0.02	1	Down
67	Fibroblast	P67_Fibroblast	SLC6A6	0.896412	0.167774	0.01	0.011	1	Up
67	Fibroblast	P67_Fibroblast	MORF4L1	0.896633	-0.229514	0.033	0.033	1	Down
67	Fibroblast	P67_Fibroblast	RANBP9	0.896775	-0.132077	0.019	0.02	1	Down
67	Fibroblast	P67_Fibroblast	ENOSF1	0.896783	-0.213243	0.013	0.013	1	Down
67	Fibroblast	P67_Fibroblast	EBNA1BP2	0.896834	-0.23128	0.014	0.015	1	Down
67	Fibroblast	P67_Fibroblast	WDR33	0.897169	-0.220784	0.025	0.024	1	Down
67	Fibroblast	P67_Fibroblast	SPTLC1	0.897228	-0.361685	0.019	0.019	1	Down
67	Fibroblast	P67_Fibroblast	AKAP11	0.897229	-0.16933	0.012	0.012	1	Down
67	Fibroblast	P67_Fibroblast	ZNF75A	0.89794	-0.42208	0.014	0.013	1	Down
67	Fibroblast	P67_Fibroblast	EBAG9	0.898347	-0.222209	0.013	0.013	1	Down
67	Fibroblast	P67_Fibroblast	SERINC3	0.898495	-0.128873	0.023	0.024	1	Down
67	Fibroblast	P67_Fibroblast	STX16	0.899454	-0.283725	0.035	0.035	1	Down
67	Fibroblast	P67_Fibroblast	SCCPDH	0.899485	-0.288976	0.014	0.015	1	Down
67	Fibroblast	P67_Fibroblast	RNF187	0.899616	-0.126158	0.041	0.041	1	Down
67	Fibroblast	P67_Fibroblast	COG2	0.899718	-0.378879	0.01	0.009	1	Down
67	Fibroblast	P67_Fibroblast	UBE2E3	0.900713	-0.157602	0.035	0.035	1	Down
67	Fibroblast	P67_Fibroblast	CTDSPL	0.900762	0.270777	0.01	0.011	1	Up
67	Fibroblast	P67_Fibroblast	RTEL1	0.900818	-0.195662	0.01	0.009	1	Down
67	Fibroblast	P67_Fibroblast	UNC45A	0.901124	-0.237841	0.01	0.009	1	Down
67	Fibroblast	P67_Fibroblast	TMEM259	0.901584	-0.321083	0.04	0.04	1	Down
67	Fibroblast	P67_Fibroblast	ENO2	0.902195	-0.137459	0.017	0.016	1	Down
67	Fibroblast	P67_Fibroblast	IFITM2	0.902946	-0.168763	0.037	0.037	1	Down
67	Fibroblast	P67_Fibroblast	RBPMS	0.903078	-0.122841	0.052	0.05	1	Down
67	Fibroblast	P67_Fibroblast	CD2AP	0.903105	-0.156369	0.025	0.025	1	Down
67	Fibroblast	P67_Fibroblast	ELK4	0.903177	-0.333346	0.031	0.031	1	Down
67	Fibroblast	P67_Fibroblast	NDUFB11	0.903233	-0.244743	0.01	0.009	1	Down
67	Fibroblast	P67_Fibroblast	ZNF426	0.903355	-0.26186	0.01	0.01	1	Down
67	Fibroblast	P67_Fibroblast	ARPC4	0.903764	-0.41678	0.024	0.024	1	Down
67	Fibroblast	P67_Fibroblast	MYH14	0.903782	-0.145372	0.02	0.02	1	Down
67	Fibroblast	P67_Fibroblast	REPIN1	0.904296	-0.289396	0.01	0.01	1	Down
67	Fibroblast	P67_Fibroblast	NDUFA2	0.904407	-0.217031	0.024	0.025	1	Down
67	Fibroblast	P67_Fibroblast	TAF1C	0.90542	-0.253197	0.01	0.01	1	Down
67	Fibroblast	P67_Fibroblast	CLDN4	0.905438	-0.16537	0.017	0.018	1	Down
67	Fibroblast	P67_Fibroblast	SBF2	0.906018	-0.387062	0.012	0.013	1	Down
67	Fibroblast	P67_Fibroblast	TXNRD3	0.906574	-0.163017	0.01	0.01	1	Down
67	Fibroblast	P67_Fibroblast	MAGEF1	0.906908	-0.20888	0.01	0.01	1	Down
67	Fibroblast	P67_Fibroblast	ACTR8	0.907147	-0.435317	0.01	0.009	1	Down
67	Fibroblast	P67_Fibroblast	CBX5	0.907398	-0.421415	0.014	0.014	1	Down
67	Fibroblast	P67_Fibroblast	SIKE1	0.907698	-0.17544	0.01	0.01	1	Down
67	Fibroblast	P67_Fibroblast	ZNF552	0.90778	-0.11402	0.017	0.018	1	Down
67	Fibroblast	P67_Fibroblast	CBLB	0.908102	-0.485122	0.013	0.013	1	Down
67	Fibroblast	P67_Fibroblast	ELF3	0.908572	-0.167183	0.035	0.036	1	Down
67	Fibroblast	P67_Fibroblast	FOXP1	0.908626	-0.132982	0.028	0.029	1	Down
67	Fibroblast	P67_Fibroblast	SSR1	0.909172	-0.288561	0.011	0.011	1	Down
67	Fibroblast	P67_Fibroblast	SEMA3C	0.909685	0.103195	0.023	0.023	1	Up
67	Fibroblast	P67_Fibroblast	DGCR2	0.910478	-0.174562	0.019	0.019	1	Down
67	Fibroblast	P67_Fibroblast	CMIP	0.910962	-0.270016	0.011	0.011	1	Down
67	Fibroblast	P67_Fibroblast	SH3GLB2	0.911635	-0.204063	0.018	0.018	1	Down
67	Fibroblast	P67_Fibroblast	TRIM13	0.912127	-0.242031	0.011	0.011	1	Down
67	Fibroblast	P67_Fibroblast	ZGPAT	0.912309	-0.194923	0.02	0.02	1	Down
67	Fibroblast	P67_Fibroblast	POLR2H	0.912383	-0.108659	0.011	0.011	1	Down
67	Fibroblast	P67_Fibroblast	EPM2AIP1	0.912455	-0.280544	0.017	0.017	1	Down
67	Fibroblast	P67_Fibroblast	AFF1	0.912565	-0.141655	0.023	0.023	1	Down
67	Fibroblast	P67_Fibroblast	CREG1	0.913289	-0.171528	0.028	0.029	1	Down
67	Fibroblast	P67_Fibroblast	FAF1	0.913582	-0.367851	0.012	0.012	1	Down
67	Fibroblast	P67_Fibroblast	PACS1	0.913742	-0.181009	0.022	0.022	1	Down
67	Fibroblast	P67_Fibroblast	EVI5	0.914328	-0.19729	0.014	0.014	1	Down
67	Fibroblast	P67_Fibroblast	TRPS1	0.915242	-0.118228	0.029	0.029	1	Down
67	Fibroblast	P67_Fibroblast	CUL2	0.915253	-0.215515	0.012	0.013	1	Down
67	Fibroblast	P67_Fibroblast	SNAP23	0.915672	-0.128081	0.016	0.015	1	Down
67	Fibroblast	P67_Fibroblast	CGN	0.915816	-0.260678	0.017	0.017	1	Down
67	Fibroblast	P67_Fibroblast	MED13L	0.916075	0.126473	0.021	0.02	1	Up
67	Fibroblast	P67_Fibroblast	CABIN1	0.916859	-0.138083	0.015	0.015	1	Down
67	Fibroblast	P67_Fibroblast	SEPTIN10	0.917163	-0.284809	0.012	0.012	1	Down
67	Fibroblast	P67_Fibroblast	SESN1	0.91848	-0.170422	0.01	0.01	1	Down
67	Fibroblast	P67_Fibroblast	FUBP3	0.918623	-0.31723	0.017	0.017	1	Down
67	Fibroblast	P67_Fibroblast	R3HDM4	0.918942	-0.124793	0.015	0.015	1	Down
67	Fibroblast	P67_Fibroblast	ACAP3	0.919098	-0.24092	0.018	0.018	1	Down
67	Fibroblast	P67_Fibroblast	RHOT1	0.919293	-0.201087	0.017	0.017	1	Down
67	Fibroblast	P67_Fibroblast	DHRS7	0.919863	-0.306312	0.015	0.015	1	Down
67	Fibroblast	P67_Fibroblast	MYSM1	0.920112	-0.57974	0.012	0.012	1	Down
67	Fibroblast	P67_Fibroblast	OXA1L	0.920511	-0.129303	0.02	0.02	1	Down
67	Fibroblast	P67_Fibroblast	CLSTN3	0.920674	-0.101661	0.015	0.015	1	Down
67	Fibroblast	P67_Fibroblast	TRMT10C	0.921003	-0.512644	0.01	0.011	1	Down
67	Fibroblast	P67_Fibroblast	SLC25A24	0.921923	-0.211516	0.015	0.015	1	Down
67	Fibroblast	P67_Fibroblast	PRKAA1	0.922103	-0.167471	0.017	0.017	1	Down
67	Fibroblast	P67_Fibroblast	CKAP4	0.922263	-0.105947	0.035	0.034	1	Down
67	Fibroblast	P67_Fibroblast	RNASE4	0.923717	-0.12122	0.015	0.015	1	Down
67	Fibroblast	P67_Fibroblast	CD164	0.924056	-0.104585	0.015	0.015	1	Down
67	Fibroblast	P67_Fibroblast	C11orf96	0.924856	-0.186977	0.015	0.015	1	Down
67	Fibroblast	P67_Fibroblast	TASOR	0.925125	-0.315283	0.017	0.017	1	Down
67	Fibroblast	P67_Fibroblast	APEX1	0.925455	-0.205462	0.042	0.041	1	Down
67	Fibroblast	P67_Fibroblast	MAP4	0.925543	-0.142456	0.062	0.062	1	Down
67	Fibroblast	P67_Fibroblast	UBTF	0.926661	-0.253958	0.01	0.011	1	Down
67	Fibroblast	P67_Fibroblast	TRPC4AP	0.926795	-0.12589	0.02	0.02	1	Down
67	Fibroblast	P67_Fibroblast	SDHB	0.927269	-0.322313	0.012	0.012	1	Down
67	Fibroblast	P67_Fibroblast	DDA1	0.927775	-0.183977	0.01	0.011	1	Down
67	Fibroblast	P67_Fibroblast	ERC1	0.930072	-0.129327	0.015	0.015	1	Down
67	Fibroblast	P67_Fibroblast	RALA	0.930141	-0.292035	0.014	0.015	1	Down
67	Fibroblast	P67_Fibroblast	UPF3A	0.931155	-0.285197	0.01	0.01	1	Down
67	Fibroblast	P67_Fibroblast	HNRNPR	0.93118	-0.157832	0.012	0.012	1	Down
67	Fibroblast	P67_Fibroblast	HBP1	0.931326	-0.149243	0.021	0.021	1	Down
67	Fibroblast	P67_Fibroblast	NR3C1	0.932086	-0.140434	0.017	0.016	1	Down
67	Fibroblast	P67_Fibroblast	AMOTL2	0.932227	-0.235725	0.012	0.012	1	Down
67	Fibroblast	P67_Fibroblast	DDX23	0.933043	-0.263021	0.017	0.016	1	Down
67	Fibroblast	P67_Fibroblast	ZNHIT6	0.933636	-0.275506	0.014	0.015	1	Down
67	Fibroblast	P67_Fibroblast	RNF149	0.933694	-0.13267	0.035	0.035	1	Down
67	Fibroblast	P67_Fibroblast	IER3IP1	0.934009	-0.168429	0.013	0.013	1	Down
67	Fibroblast	P67_Fibroblast	BOD1L1	0.935644	-0.431035	0.019	0.02	1	Down
67	Fibroblast	P67_Fibroblast	RNF167	0.935665	-0.172513	0.017	0.018	1	Down
67	Fibroblast	P67_Fibroblast	AP1AR	0.936233	-0.107707	0.013	0.013	1	Down
67	Fibroblast	P67_Fibroblast	YWHAQ	0.937459	-0.195461	0.021	0.02	1	Down
67	Fibroblast	P67_Fibroblast	MGAT2	0.937544	-0.189942	0.016	0.016	1	Down
67	Fibroblast	P67_Fibroblast	BPTF	0.937654	-0.224892	0.024	0.024	1	Down
67	Fibroblast	P67_Fibroblast	MEIS2	0.938397	0.139944	0.01	0.011	1	Up
67	Fibroblast	P67_Fibroblast	NUP58	0.9388	-0.305099	0.013	0.013	1	Down
67	Fibroblast	P67_Fibroblast	TRIOBP	0.939546	-0.241813	0.024	0.024	1	Down
67	Fibroblast	P67_Fibroblast	RTRAF	0.940652	-0.127321	0.024	0.024	1	Down
67	Fibroblast	P67_Fibroblast	OAZ1	0.940724	-0.134118	0.208	0.201	1	Down
67	Fibroblast	P67_Fibroblast	ZNF703	0.940844	-0.134391	0.062	0.06	1	Down
67	Fibroblast	P67_Fibroblast	OS9	0.941398	-0.157326	0.048	0.048	1	Down
67	Fibroblast	P67_Fibroblast	DGKH	0.944462	-0.330841	0.013	0.013	1	Down
67	Fibroblast	P67_Fibroblast	CEBPZ	0.944887	-0.290021	0.012	0.013	1	Down
67	Fibroblast	P67_Fibroblast	SMARCD2	0.945551	-0.397843	0.011	0.011	1	Down
67	Fibroblast	P67_Fibroblast	ZNF562	0.945811	-0.114558	0.011	0.011	1	Down
67	Fibroblast	P67_Fibroblast	PANK4	0.946612	-0.268961	0.01	0.01	1	Down
67	Fibroblast	P67_Fibroblast	FBXO32	0.947006	-0.35799	0.01	0.01	1	Down
67	Fibroblast	P67_Fibroblast	PSPC1	0.947385	-0.155336	0.026	0.025	1	Down
67	Fibroblast	P67_Fibroblast	H2AFY	0.947579	0.102156	0.013	0.013	1	Up
67	Fibroblast	P67_Fibroblast	RTCA	0.94763	-0.121501	0.011	0.011	1	Down
67	Fibroblast	P67_Fibroblast	SLC25A12	0.948495	-0.179623	0.014	0.013	1	Down
67	Fibroblast	P67_Fibroblast	IMPAD1	0.949032	-0.231066	0.012	0.013	1	Down
67	Fibroblast	P67_Fibroblast	CSNK2A2	0.949684	-0.101509	0.012	0.012	1	Down
67	Fibroblast	P67_Fibroblast	SEZ6L2	0.949721	-0.262064	0.011	0.011	1	Down
67	Fibroblast	P67_Fibroblast	UBA5	0.949814	-0.184941	0.019	0.02	1	Down
67	Fibroblast	P67_Fibroblast	LANCL1	0.950118	-0.229983	0.011	0.011	1	Down
67	Fibroblast	P67_Fibroblast	ASCC1	0.950221	-0.213935	0.01	0.01	1	Down
67	Fibroblast	P67_Fibroblast	CDC42BPB	0.950238	-0.348438	0.028	0.028	1	Down
67	Fibroblast	P67_Fibroblast	RSRP1	0.950394	-0.149167	0.019	0.02	1	Down
67	Fibroblast	P67_Fibroblast	TMEM179B	0.950797	-0.193011	0.01	0.01	1	Down
67	Fibroblast	P67_Fibroblast	S100A13	0.951333	-0.100459	0.035	0.035	1	Down
67	Fibroblast	P67_Fibroblast	EI24	0.951447	-0.165686	0.019	0.02	1	Down
67	Fibroblast	P67_Fibroblast	SCP2	0.951634	-0.180945	0.025	0.025	1	Down
67	Fibroblast	P67_Fibroblast	CPNE7	0.951641	-0.138512	0.017	0.017	1	Down
67	Fibroblast	P67_Fibroblast	RMDN3	0.951938	-0.178047	0.012	0.012	1	Down
67	Fibroblast	P67_Fibroblast	ZNF33A	0.952011	-0.212013	0.01	0.01	1	Down
67	Fibroblast	P67_Fibroblast	ZNF800	0.952128	-0.250491	0.017	0.017	1	Down
67	Fibroblast	P67_Fibroblast	AATF	0.952149	-0.14795	0.014	0.013	1	Down
67	Fibroblast	P67_Fibroblast	SMARCD1	0.952373	-0.170228	0.012	0.012	1	Down
67	Fibroblast	P67_Fibroblast	RNF13	0.952393	-0.143084	0.015	0.015	1	Down
67	Fibroblast	P67_Fibroblast	NDUFS2	0.953152	-0.146555	0.021	0.021	1	Down
67	Fibroblast	P67_Fibroblast	ARHGEF38	0.953302	-0.259783	0.016	0.015	1	Down
67	Fibroblast	P67_Fibroblast	SNX33	0.953603	-0.273689	0.015	0.015	1	Down
67	Fibroblast	P67_Fibroblast	CCNDBP1	0.954489	-0.293575	0.012	0.013	1	Down
67	Fibroblast	P67_Fibroblast	DNAJC8	0.954887	-0.114273	0.015	0.015	1	Down
67	Fibroblast	P67_Fibroblast	ILF3	0.956619	-0.176971	0.04	0.039	1	Down
67	Fibroblast	P67_Fibroblast	CITED4	0.956883	-0.143281	0.066	0.066	1	Down
67	Fibroblast	P67_Fibroblast	SLC39A6	0.957701	-0.198168	0.027	0.027	1	Down
67	Fibroblast	P67_Fibroblast	CTDSP1	0.957729	-0.169949	0.044	0.043	1	Down
67	Fibroblast	P67_Fibroblast	DBR1	0.958223	0.22799	0.011	0.011	1	Up
67	Fibroblast	P67_Fibroblast	ALG5	0.95843	-0.168089	0.014	0.013	1	Down
67	Fibroblast	P67_Fibroblast	PHF20	0.960079	0.105064	0.011	0.011	1	Up
67	Fibroblast	P67_Fibroblast	BCL2	0.960135	-0.292047	0.02	0.02	1	Down
67	Fibroblast	P67_Fibroblast	VAMP2	0.960507	0.281216	0.01	0.01	1	Up
67	Fibroblast	P67_Fibroblast	SET	0.961377	-0.230084	0.025	0.025	1	Down
67	Fibroblast	P67_Fibroblast	MAST2	0.962021	-0.164558	0.016	0.016	1	Down
67	Fibroblast	P67_Fibroblast	BRD7	0.962731	-0.113962	0.013	0.013	1	Down
67	Fibroblast	P67_Fibroblast	SUPT6H	0.963032	0.170315	0.011	0.011	1	Up
67	Fibroblast	P67_Fibroblast	TNFRSF10B	0.963109	-0.134216	0.01	0.01	1	Down
67	Fibroblast	P67_Fibroblast	EIF2AK4	0.963589	-0.136457	0.01	0.01	1	Down
67	Fibroblast	P67_Fibroblast	LPCAT3	0.965447	-0.325797	0.01	0.01	1	Down
67	Fibroblast	P67_Fibroblast	UTRN	0.965742	-0.171811	0.017	0.018	1	Down
67	Fibroblast	P67_Fibroblast	POGZ	0.966767	-0.419087	0.028	0.028	1	Down
67	Fibroblast	P67_Fibroblast	CD276	0.967273	-0.105136	0.058	0.058	1	Down
67	Fibroblast	P67_Fibroblast	TXNDC17	0.967665	-0.282674	0.012	0.012	1	Down
67	Fibroblast	P67_Fibroblast	TPRG1L	0.967826	-0.125218	0.011	0.011	1	Down
67	Fibroblast	P67_Fibroblast	NUP205	0.968022	-0.369613	0.012	0.012	1	Down
67	Fibroblast	P67_Fibroblast	EPC1	0.968557	-0.160928	0.019	0.019	1	Down
67	Fibroblast	P67_Fibroblast	UBE2J2	0.968921	-0.116547	0.011	0.011	1	Down
67	Fibroblast	P67_Fibroblast	CCDC174	0.969314	-0.149023	0.012	0.012	1	Down
67	Fibroblast	P67_Fibroblast	SLC12A4	0.969493	-0.235139	0.025	0.025	1	Down
67	Fibroblast	P67_Fibroblast	DAXX	0.970076	-0.238374	0.013	0.013	1	Down
67	Fibroblast	P67_Fibroblast	CLASP1	0.97018	-0.219411	0.013	0.013	1	Down
67	Fibroblast	P67_Fibroblast	GLRX5	0.97062	-0.297603	0.01	0.011	1	Down
67	Fibroblast	P67_Fibroblast	USP21	0.971793	-0.163546	0.013	0.013	1	Down
67	Fibroblast	P67_Fibroblast	STRBP	0.971819	-0.224673	0.01	0.011	1	Down
67	Fibroblast	P67_Fibroblast	CLOCK	0.971878	-0.108939	0.01	0.011	1	Down
67	Fibroblast	P67_Fibroblast	PIAS2	0.971894	-0.219509	0.015	0.015	1	Down
67	Fibroblast	P67_Fibroblast	C6orf89	0.973428	-0.173229	0.01	0.011	1	Down
67	Fibroblast	P67_Fibroblast	CHMP2A	0.973779	-0.25222	0.024	0.024	1	Down
67	Fibroblast	P67_Fibroblast	MYCBP2	0.973978	-0.380782	0.013	0.013	1	Down
67	Fibroblast	P67_Fibroblast	ANXA5	0.974284	-0.248862	0.042	0.042	1	Down
67	Fibroblast	P67_Fibroblast	TCTN1	0.975371	-0.622612	0.01	0.01	1	Down
67	Fibroblast	P67_Fibroblast	DHPS	0.976379	-0.36502	0.015	0.015	1	Down
67	Fibroblast	P67_Fibroblast	ZNF460	0.976572	-0.264104	0.019	0.019	1	Down
67	Fibroblast	P67_Fibroblast	APPL1	0.976632	-0.160751	0.016	0.016	1	Down
67	Fibroblast	P67_Fibroblast	HINT1	0.976813	-0.133779	0.013	0.013	1	Down
67	Fibroblast	P67_Fibroblast	RAB6A	0.976946	-0.203674	0.026	0.025	1	Down
67	Fibroblast	P67_Fibroblast	CCT3	0.979673	-0.352686	0.018	0.018	1	Down
67	Fibroblast	P67_Fibroblast	CCDC92	0.982754	-0.301701	0.015	0.015	1	Down
67	Fibroblast	P67_Fibroblast	LPGAT1	0.983153	-0.119431	0.026	0.026	1	Down
67	Fibroblast	P67_Fibroblast	NFE2L2	0.983407	-0.22482	0.017	0.017	1	Down
67	Fibroblast	P67_Fibroblast	CSK	0.984286	-0.308894	0.011	0.011	1	Down
67	Fibroblast	P67_Fibroblast	CC2D1A	0.984634	-0.207326	0.014	0.014	1	Down
67	Fibroblast	P67_Fibroblast	EIF3H	0.985045	-0.116738	0.02	0.02	1	Down
67	Fibroblast	P67_Fibroblast	ABI1	0.98552	-0.203098	0.014	0.014	1	Down
67	Fibroblast	P67_Fibroblast	CUL3	0.985625	-0.146869	0.021	0.021	1	Down
67	Fibroblast	P67_Fibroblast	ATXN10	0.98563	-0.213184	0.022	0.022	1	Down
67	Fibroblast	P67_Fibroblast	CEP83	0.985919	-0.20542	0.011	0.011	1	Down
67	Fibroblast	P67_Fibroblast	GNL2	0.986696	-0.257817	0.017	0.017	1	Down
67	Fibroblast	P67_Fibroblast	PNISR	0.987874	-0.133832	0.018	0.018	1	Down
67	Fibroblast	P67_Fibroblast	RARS2	0.988237	-0.223534	0.02	0.02	1	Down
67	Fibroblast	P67_Fibroblast	YME1L1	0.988405	-0.303436	0.01	0.01	1	Down
67	Fibroblast	P67_Fibroblast	PLPP1	0.98848	-0.131321	0.021	0.021	1	Down
67	Fibroblast	P67_Fibroblast	DUSP3	0.988497	-0.32096	0.011	0.011	1	Down
67	Fibroblast	P67_Fibroblast	FAF2	0.988581	-0.211812	0.011	0.011	1	Down
67	Fibroblast	P67_Fibroblast	CLIC4	0.988817	-0.197592	0.084	0.083	1	Down
67	Fibroblast	P67_Fibroblast	NEDD4L	0.988864	-0.275336	0.011	0.011	1	Down
67	Fibroblast	P67_Fibroblast	ATP1A1	0.989084	-0.183434	0.012	0.012	1	Down
67	Fibroblast	P67_Fibroblast	EXD3	0.98913	-0.186077	0.01	0.01	1	Down
67	Fibroblast	P67_Fibroblast	EPHB4	0.989691	-0.127726	0.015	0.015	1	Down
67	Fibroblast	P67_Fibroblast	KIAA1522	0.990081	-0.170056	0.025	0.025	1	Down
67	Fibroblast	P67_Fibroblast	AGO2	0.990343	-0.276551	0.012	0.012	1	Down
67	Fibroblast	P67_Fibroblast	ARL8B	0.990758	-0.19115	0.011	0.011	1	Down
67	Fibroblast	P67_Fibroblast	KHDC4	0.991032	-0.164463	0.038	0.038	1	Down
67	Fibroblast	P67_Fibroblast	SEC11A	0.99148	-0.218635	0.066	0.065	1	Down
67	Fibroblast	P67_Fibroblast	PSMD9	0.991493	-0.150122	0.013	0.013	1	Down
67	Fibroblast	P67_Fibroblast	NOSTRIN	0.991515	-0.296416	0.01	0.01	1	Down
67	Fibroblast	P67_Fibroblast	FIBP	0.992373	-0.102748	0.013	0.013	1	Down
67	Fibroblast	P67_Fibroblast	PDLIM1	0.992723	-0.345116	0.01	0.01	1	Down
67	Fibroblast	P67_Fibroblast	HOOK3	0.993067	-0.177218	0.013	0.013	1	Down
67	Fibroblast	P67_Fibroblast	LRP10	0.993076	-0.269501	0.042	0.041	1	Down
67	Fibroblast	P67_Fibroblast	PDIA5	0.993173	0.245412	0.013	0.013	1	Up
67	Fibroblast	P67_Fibroblast	YWHAB	0.993327	-0.288564	0.01	0.01	1	Down
67	Fibroblast	P67_Fibroblast	NXF1	0.993388	-0.188195	0.02	0.02	1	Down
67	Fibroblast	P67_Fibroblast	SEMA3F	0.993443	-0.174851	0.011	0.011	1	Down
67	Fibroblast	P67_Fibroblast	TP53BP2	0.993915	-0.322634	0.016	0.016	1	Down
67	Fibroblast	P67_Fibroblast	PPT1	0.994308	-0.109341	0.03	0.029	1	Down
67	Fibroblast	P67_Fibroblast	NPLOC4	0.994609	-0.134204	0.02	0.02	1	Down
67	Fibroblast	P67_Fibroblast	BACE2	0.994905	-0.112854	0.018	0.018	1	Down
67	Fibroblast	P67_Fibroblast	CDC73	0.994925	-0.172607	0.02	0.02	1	Down
67	Fibroblast	P67_Fibroblast	HEXB	0.995241	-0.175481	0.02	0.02	1	Down
67	Fibroblast	P67_Fibroblast	RNF103	0.995271	-0.169723	0.024	0.024	1	Down
67	Fibroblast	P67_Fibroblast	URI1	0.995535	-0.169621	0.035	0.034	1	Down
67	Fibroblast	P67_Fibroblast	UBE2D3	0.996219	-0.143807	0.043	0.043	1	Down
67	Fibroblast	P67_Fibroblast	ZNF282	0.996632	-0.191442	0.013	0.013	1	Down
67	Fibroblast	P67_Fibroblast	TRAPPC12	0.996664	-0.176224	0.019	0.019	1	Down
67	Fibroblast	P67_Fibroblast	EXT1	0.997105	-0.208251	0.022	0.022	1	Down
67	Fibroblast	P67_Fibroblast	AQR	0.999015	-0.608332	0.012	0.012	1	Down
67	T	P67_T	MT-ND2	0.00126986	-2.67395	0.278	0.688	1	Down
67	T	P67_T	TNFSF10	0.0013828	3.62936	0.389	0.031	1	Up
67	T	P67_T	CXCL10	0.00637612	8.82337	0.222	0	1	Up
67	T	P67_T	SCAF8	0.00637612	8.56682	0.222	0	1	Up
67	T	P67_T	FOS	0.00637612	9.77395	0.222	0	1	Up
67	T	P67_T	HNRNPUL1	0.00637612	8.79369	0.222	0	1	Up
67	T	P67_T	COL1A2	0.0079747	1.48952	0.667	0.344	1	Up
67	T	P67_T	FN1	0.012194	3.07207	0.278	0.031	1	Up
67	T	P67_T	CDC42SE1	0.0196933	8.44069	0.167	0	1	Up
67	T	P67_T	GNLY	0.0196933	8.44965	0.167	0	1	Up
67	T	P67_T	HDLBP	0.0196933	8.12909	0.167	0	1	Up
67	T	P67_T	FOXO3	0.0196933	8.48415	0.167	0	1	Up
67	T	P67_T	DYNLT1	0.0196933	7.87128	0.167	0	1	Up
67	T	P67_T	SOD2	0.0196933	8.12143	0.167	0	1	Up
67	T	P67_T	KMT2C	0.0196933	7.91584	0.167	0	1	Up
67	T	P67_T	GOLGA7	0.0196933	8.20304	0.167	0	1	Up
67	T	P67_T	ZMYND11	0.0196933	7.94272	0.167	0	1	Up
67	T	P67_T	ZEB1	0.0196933	9.17583	0.167	0	1	Up
67	T	P67_T	FNBP4	0.0196933	8.23338	0.167	0	1	Up
67	T	P67_T	POLR1D	0.0196933	8.62622	0.167	0	1	Up
67	T	P67_T	TSC22D1	0.0196933	8.48583	0.167	0	1	Up
67	T	P67_T	COA8	0.0196933	8.78608	0.167	0	1	Up
67	T	P67_T	IL32	0.0196933	8.1747	0.167	0	1	Up
67	T	P67_T	MGRN1	0.0196933	7.98096	0.167	0	1	Up
67	T	P67_T	CCL5	0.0196933	9.0246	0.167	0	1	Up
67	T	P67_T	TSPOAP1	0.0196933	7.85996	0.167	0	1	Up
67	T	P67_T	DAZAP1	0.0196933	8.17797	0.167	0	1	Up
67	T	P67_T	BST2	0.0196933	8.19762	0.167	0	1	Up
67	T	P67_T	ERGIC3	0.0196933	8.47053	0.167	0	1	Up
67	T	P67_T	CD99	0.0196933	8.20387	0.167	0	1	Up
67	T	P67_T	PNRC1	0.0312005	3.12649	0.222	0.031	1	Up
67	T	P67_T	EMC10	0.0343715	2.79452	0.222	0.031	1	Up
67	T	P67_T	COL3A1	0.0371911	1.10654	0.611	0.312	1	Up
67	T	P67_T	FNBP1	0.0415453	1.83014	0.222	0.031	1	Up
67	T	P67_T	SERPINA3	0.0554074	-7.86438	0	0.188	1	Down
67	T	P67_T	GNB1	0.0607927	7.83466	0.111	0	1	Up
67	T	P67_T	NDC1	0.0607927	7.10361	0.111	0	1	Up
67	T	P67_T	PATJ	0.0607927	7.59161	0.111	0	1	Up
67	T	P67_T	ITGB3BP	0.0607927	7.10361	0.111	0	1	Up
67	T	P67_T	ILF2	0.0607927	8.08851	0.111	0	1	Up
67	T	P67_T	UBAP2L	0.0607927	7.96776	0.111	0	1	Up
67	T	P67_T	CREG1	0.0607927	7.87422	0.111	0	1	Up
67	T	P67_T	NIBAN1	0.0607927	7.87636	0.111	0	1	Up
67	T	P67_T	BROX	0.0607927	7.94398	0.111	0	1	Up
67	T	P67_T	RAB4A	0.0607927	7.75142	0.111	0	1	Up
67	T	P67_T	YPEL5	0.0607927	7.42334	0.111	0	1	Up
67	T	P67_T	STRN	0.0607927	7.52251	0.111	0	1	Up
67	T	P67_T	COX7A2L	0.0607927	7.44621	0.111	0	1	Up
67	T	P67_T	ANTXR1	0.0607927	7.08045	0.111	0	1	Up
67	T	P67_T	MGAT5	0.0607927	8.19363	0.111	0	1	Up
67	T	P67_T	FAP	0.0607927	7.17805	0.111	0	1	Up
67	T	P67_T	EIF4E2	0.0607927	7.08045	0.111	0	1	Up
67	T	P67_T	SUMF1	0.0607927	6.93757	0.111	0	1	Up
67	T	P67_T	LAMB2	0.0607927	7.84045	0.111	0	1	Up
67	T	P67_T	TBC1D23	0.0607927	7.9684	0.111	0	1	Up
67	T	P67_T	SEC22A	0.0607927	7.70138	0.111	0	1	Up
67	T	P67_T	GPR160	0.0607927	7.64488	0.111	0	1	Up
67	T	P67_T	PHC3	0.0607927	8.281	0.111	0	1	Up
67	T	P67_T	KLHL24	0.0607927	8.08851	0.111	0	1	Up
67	T	P67_T	BOD1L1	0.0607927	7.10361	0.111	0	1	Up
67	T	P67_T	CHIC2	0.0607927	7.30318	0.111	0	1	Up
67	T	P67_T	RUFY3	0.0607927	7.48312	0.111	0	1	Up
67	T	P67_T	CXCL11	0.0607927	7.94627	0.111	0	1	Up
67	T	P67_T	CNOT6L	0.0607927	8.26919	0.111	0	1	Up
67	T	P67_T	DDX60L	0.0607927	7.5067	0.111	0	1	Up
67	T	P67_T	TRAPPC11	0.0607927	7.73413	0.111	0	1	Up
67	T	P67_T	PJA2	0.0607927	7.76796	0.111	0	1	Up
67	T	P67_T	REEP5	0.0607927	7.52251	0.111	0	1	Up
67	T	P67_T	PURA	0.0607927	8.62573	0.111	0	1	Up
67	T	P67_T	NDUFA2	0.0607927	7.69775	0.111	0	1	Up
67	T	P67_T	SSR1	0.0607927	7.37066	0.111	0	1	Up
67	T	P67_T	RPP21	0.0607927	8.202	0.111	0	1	Up
67	T	P67_T	PSMB8	0.0607927	7.47783	0.111	0	1	Up
67	T	P67_T	TPBG	0.0607927	7.35145	0.111	0	1	Up
67	T	P67_T	MAP3K7	0.0607927	8.92045	0.111	0	1	Up
67	T	P67_T	YAE1	0.0607927	8.28137	0.111	0	1	Up
67	T	P67_T	TBRG4	0.0607927	7.80872	0.111	0	1	Up
67	T	P67_T	HIP1	0.0607927	7.80872	0.111	0	1	Up
67	T	P67_T	HBP1	0.0607927	8.28137	0.111	0	1	Up
67	T	P67_T	NUB1	0.0607927	7.8672	0.111	0	1	Up
67	T	P67_T	PSD3	0.0607927	7.35145	0.111	0	1	Up
67	T	P67_T	SMIM19	0.0607927	8.03929	0.111	0	1	Up
67	T	P67_T	UBXN2B	0.0607927	7.96776	0.111	0	1	Up
67	T	P67_T	PTDSS1	0.0607927	8.06319	0.111	0	1	Up
67	T	P67_T	AGO2	0.0607927	7.5356	0.111	0	1	Up
67	T	P67_T	DAPK1	0.0607927	7.64999	0.111	0	1	Up
67	T	P67_T	SPIN1	0.0607927	7.62196	0.111	0	1	Up
67	T	P67_T	SEMA4D	0.0607927	7.42843	0.111	0	1	Up
67	T	P67_T	RABGAP1	0.0607927	7.08045	0.111	0	1	Up
67	T	P67_T	ARPC5L	0.0607927	7.17805	0.111	0	1	Up
67	T	P67_T	MAPKAP1	0.0607927	7.47783	0.111	0	1	Up
67	T	P67_T	ASB6	0.0607927	7.06248	0.111	0	1	Up
67	T	P67_T	FUBP3	0.0607927	7.47783	0.111	0	1	Up
67	T	P67_T	ZFAND4	0.0607927	7.44621	0.111	0	1	Up
67	T	P67_T	CAMK2G	0.0607927	8.04037	0.111	0	1	Up
67	T	P67_T	CFAP43	0.0607927	7.80735	0.111	0	1	Up
67	T	P67_T	CACUL1	0.0607927	7.81238	0.111	0	1	Up
67	T	P67_T	CTBP2	0.0607927	7.81811	0.111	0	1	Up
67	T	P67_T	SIRT3	0.0607927	7.44621	0.111	0	1	Up
67	T	P67_T	SIGIRR	0.0607927	7.91211	0.111	0	1	Up
67	T	P67_T	SF1	0.0607927	7.90204	0.111	0	1	Up
67	T	P67_T	STARD10	0.0607927	8.07934	0.111	0	1	Up
67	T	P67_T	NDUFC2	0.0607927	7.71908	0.111	0	1	Up
67	T	P67_T	SESN3	0.0607927	8.0317	0.111	0	1	Up
67	T	P67_T	CUL5	0.0607927	7.42843	0.111	0	1	Up
67	T	P67_T	THY1	0.0607927	7.73051	0.111	0	1	Up
67	T	P67_T	TRIM29	0.0607927	7.88545	0.111	0	1	Up
67	T	P67_T	DNM1L	0.0607927	8.17902	0.111	0	1	Up
67	T	P67_T	SCAF11	0.0607927	8.62771	0.111	0	1	Up
67	T	P67_T	BAZ2A	0.0607927	7.83358	0.111	0	1	Up
67	T	P67_T	ULK1	0.0607927	8.12071	0.111	0	1	Up
67	T	P67_T	BORA	0.0607927	7.48312	0.111	0	1	Up
67	T	P67_T	TRAC	0.0607927	8.09805	0.111	0	1	Up
67	T	P67_T	LRP10	0.0607927	7.54851	0.111	0	1	Up
67	T	P67_T	NDUFAF1	0.0607927	8.27441	0.111	0	1	Up
67	T	P67_T	CIB1	0.0607927	8.27459	0.111	0	1	Up
67	T	P67_T	TBC1D24	0.0607927	7.57903	0.111	0	1	Up
67	T	P67_T	C16orf72	0.0607927	7.67342	0.111	0	1	Up
67	T	P67_T	PRR14	0.0607927	7.76796	0.111	0	1	Up
67	T	P67_T	VKORC1	0.0607927	7.92596	0.111	0	1	Up
67	T	P67_T	PAFAH1B1	0.0607927	8.42925	0.111	0	1	Up
67	T	P67_T	XAF1	0.0607927	7.42843	0.111	0	1	Up
67	T	P67_T	EVI2A	0.0607927	7.33657	0.111	0	1	Up
67	T	P67_T	RHOT1	0.0607927	7.70138	0.111	0	1	Up
67	T	P67_T	PIP4K2B	0.0607927	7.84045	0.111	0	1	Up
67	T	P67_T	GRN	0.0607927	7.87636	0.111	0	1	Up
67	T	P67_T	NFE2L1	0.0607927	8.07062	0.111	0	1	Up
67	T	P67_T	CYB561	0.0607927	7.55253	0.111	0	1	Up
67	T	P67_T	CDR2L	0.0607927	7.68314	0.111	0	1	Up
67	T	P67_T	YES1	0.0607927	8.03335	0.111	0	1	Up
67	T	P67_T	MAN2B1	0.0607927	7.57917	0.111	0	1	Up
67	T	P67_T	SLC35E1	0.0607927	6.93757	0.111	0	1	Up
67	T	P67_T	BABAM1	0.0607927	7.87743	0.111	0	1	Up
67	T	P67_T	MVB12A	0.0607927	7.5356	0.111	0	1	Up
67	T	P67_T	TYROBP	0.0607927	7.87636	0.111	0	1	Up
67	T	P67_T	POLR2I	0.0607927	7.99062	0.111	0	1	Up
67	T	P67_T	SIPA1L3	0.0607927	7.51841	0.111	0	1	Up
67	T	P67_T	RABAC1	0.0607927	8.16688	0.111	0	1	Up
67	T	P67_T	COL18A1	0.0607927	8.15034	0.111	0	1	Up
67	T	P67_T	MAPK1	0.0607927	7.5356	0.111	0	1	Up
67	T	P67_T	MMP11	0.0607927	8.04953	0.111	0	1	Up
67	T	P67_T	APOL1	0.0607927	7.35145	0.111	0	1	Up
67	T	P67_T	TRIOBP	0.0607927	8.08851	0.111	0	1	Up
67	T	P67_T	PDHA1	0.0607927	7.48312	0.111	0	1	Up
67	T	P67_T	BCLAF3	0.0607927	8.2136	0.111	0	1	Up
67	T	P67_T	SMS	0.0607927	7.5067	0.111	0	1	Up
67	T	P67_T	COL4A5	0.0607927	8.0308	0.111	0	1	Up
67	T	P67_T	ATP6AP1	0.0607927	7.17805	0.111	0	1	Up
67	T	P67_T	PFN1	0.0726057	-3.58749	0.056	0.25	1	Down
67	T	P67_T	MT-CO3	0.0744447	-0.899069	0.722	0.875	1	Down
67	T	P67_T	SQSTM1	0.0840527	-7.58398	0	0.156	1	Down
67	T	P67_T	CCNL1	0.0840802	-7.63119	0	0.156	1	Down
67	T	P67_T	PSMB9	0.0840802	-7.76529	0	0.156	1	Down
67	T	P67_T	CRCP	0.0840802	-7.45741	0	0.156	1	Down
67	T	P67_T	SERF2	0.0840802	-7.39369	0	0.156	1	Down
67	T	P67_T	CLIC6	0.0840802	-7.58446	0	0.156	1	Down
67	T	P67_T	MCL1	0.0857438	3.20494	0.167	0.031	1	Up
67	T	P67_T	ARAF	0.0857438	2.58244	0.167	0.031	1	Up
67	T	P67_T	ADAR	0.0889756	1.95863	0.222	0.062	1	Up
67	T	P67_T	DYNC1I2	0.0938691	3.12007	0.167	0.031	1	Up
67	T	P67_T	SGPL1	0.0938691	3.29491	0.167	0.031	1	Up
67	T	P67_T	MACF1	0.102601	2.32106	0.167	0.031	1	Up
67	T	P67_T	GUK1	0.102601	2.34648	0.167	0.031	1	Up
67	T	P67_T	CFB	0.102601	2.15564	0.167	0.031	1	Up
67	T	P67_T	FAM214A	0.102601	2.42904	0.167	0.031	1	Up
67	T	P67_T	TSC22D3	0.102601	2.11206	0.167	0.031	1	Up
67	T	P67_T	DLG1	0.103268	2.08311	0.222	0.062	1	Up
67	T	P67_T	LCP1	0.103268	1.6775	0.222	0.062	1	Up
67	T	P67_T	ANKRD30A	0.111069	1.39229	0.222	0.062	1	Up
67	T	P67_T	SELENOF	0.111966	1.8147	0.167	0.031	1	Up
67	T	P67_T	ZFP36L2	0.113359	0.76281	0.278	0.094	1	Up
67	T	P67_T	B2M	0.113359	1.45883	0.278	0.094	1	Up
67	T	P67_T	MT-CO2	0.12054	-0.777963	0.5	0.719	1	Down
67	T	P67_T	CLEC2D	0.127222	-6.85657	0	0.125	1	Down
67	T	P67_T	CAPZB	0.127264	-7.3795	0	0.125	1	Down
67	T	P67_T	SH3BGRL3	0.127264	-7.49927	0	0.125	1	Down
67	T	P67_T	LMNA	0.127264	-7.55072	0	0.125	1	Down
67	T	P67_T	C1orf21	0.127264	-6.89334	0	0.125	1	Down
67	T	P67_T	NENF	0.127264	-7.27434	0	0.125	1	Down
67	T	P67_T	EML4	0.127264	-7.0989	0	0.125	1	Down
67	T	P67_T	MCFD2	0.127264	-6.85747	0	0.125	1	Down
67	T	P67_T	CAPG	0.127264	-6.77719	0	0.125	1	Down
67	T	P67_T	SPCS1	0.127264	-6.85621	0	0.125	1	Down
67	T	P67_T	FAM114A1	0.127264	-7.34167	0	0.125	1	Down
67	T	P67_T	UGDH	0.127264	-6.9737	0	0.125	1	Down
67	T	P67_T	IGFBP7	0.127264	-7.2012	0	0.125	1	Down
67	T	P67_T	PAIP1	0.127264	-7.39773	0	0.125	1	Down
67	T	P67_T	HBS1L	0.127264	-7.20036	0	0.125	1	Down
67	T	P67_T	CDK9	0.127264	-6.69944	0	0.125	1	Down
67	T	P67_T	PHPT1	0.127264	-6.97981	0	0.125	1	Down
67	T	P67_T	ANXA11	0.127264	-7.59573	0	0.125	1	Down
67	T	P67_T	STT3A	0.127264	-6.88426	0	0.125	1	Down
67	T	P67_T	RAB5B	0.127264	-7.17115	0	0.125	1	Down
67	T	P67_T	CSK	0.127264	-6.9766	0	0.125	1	Down
67	T	P67_T	R3HDM4	0.127264	-7.25471	0	0.125	1	Down
67	T	P67_T	GPX4	0.127264	-7.87632	0	0.125	1	Down
67	T	P67_T	UBE2V1	0.127264	-7.48836	0	0.125	1	Down
67	T	P67_T	PTPN1	0.127264	-7.10621	0	0.125	1	Down
67	T	P67_T	BGN	0.137283	0.755608	0.222	0.062	1	Up
67	T	P67_T	XBP1	0.16979	1.2019	0.278	0.125	1	Up
67	T	P67_T	MT-ND4L	0.170227	-0.775655	0.389	0.594	1	Down
67	T	P67_T	COL1A1	0.173467	0.634108	0.667	0.406	1	Up
67	T	P67_T	COL6A3	0.174882	2.01574	0.222	0.094	1	Up
67	T	P67_T	CCNL2	0.179391	1.00948	0.278	0.125	1	Up
67	T	P67_T	MT-ND5	0.19296	-1.16021	0.167	0.344	1	Down
67	T	P67_T	EFHD2	0.193228	-5.79124	0	0.094	1	Down
67	T	P67_T	RSRP1	0.193228	-6.54829	0	0.094	1	Down
67	T	P67_T	BSDC1	0.193228	-6.86907	0	0.094	1	Down
67	T	P67_T	RAP1A	0.193228	-6.11239	0	0.094	1	Down
67	T	P67_T	CD58	0.193228	-6.67649	0	0.094	1	Down
67	T	P67_T	BIRC6	0.193228	-7.41383	0	0.094	1	Down
67	T	P67_T	EPAS1	0.193228	-7.10996	0	0.094	1	Down
67	T	P67_T	AAK1	0.193228	-6.63088	0	0.094	1	Down
67	T	P67_T	TGOLN2	0.193228	-6.81258	0	0.094	1	Down
67	T	P67_T	AC092835.1	0.193228	-6.63403	0	0.094	1	Down
67	T	P67_T	UBXN4	0.193228	-7.01788	0	0.094	1	Down
67	T	P67_T	AGAP1	0.193228	-6.4251	0	0.094	1	Down
67	T	P67_T	STT3B	0.193228	-6.73361	0	0.094	1	Down
67	T	P67_T	MAP4	0.193228	-6.59493	0	0.094	1	Down
67	T	P67_T	QARS	0.193228	-7.07957	0	0.094	1	Down
67	T	P67_T	NAA50	0.193228	-6.85043	0	0.094	1	Down
67	T	P67_T	SEC61A1	0.193228	-6.28741	0	0.094	1	Down
67	T	P67_T	XRN1	0.193228	-6.73891	0	0.094	1	Down
67	T	P67_T	TRA2B	0.193228	-7.33463	0	0.094	1	Down
67	T	P67_T	MAN2B2	0.193228	-6.78625	0	0.094	1	Down
67	T	P67_T	LAMTOR3	0.193228	-6.1759	0	0.094	1	Down
67	T	P67_T	ERBIN	0.193228	-6.47895	0	0.094	1	Down
67	T	P67_T	ADAMTS2	0.193228	-6.56353	0	0.094	1	Down
67	T	P67_T	RANBP9	0.193228	-6.77867	0	0.094	1	Down
67	T	P67_T	AIF1	0.193228	-6.01274	0	0.094	1	Down
67	T	P67_T	PBX2	0.193228	-6.53505	0	0.094	1	Down
67	T	P67_T	ELOVL5	0.193228	-6.86501	0	0.094	1	Down
67	T	P67_T	TSPYL1	0.193228	-6.9096	0	0.094	1	Down
67	T	P67_T	PSMB1	0.193228	-6.48075	0	0.094	1	Down
67	T	P67_T	IKZF1	0.193228	-7.06673	0	0.094	1	Down
67	T	P67_T	MKLN1	0.193228	-6.94313	0	0.094	1	Down
67	T	P67_T	GIMAP4	0.193228	-6.62534	0	0.094	1	Down
67	T	P67_T	ZDHHC2	0.193228	-6.2815	0	0.094	1	Down
67	T	P67_T	NSD3	0.193228	-6.61258	0	0.094	1	Down
67	T	P67_T	PCMTD1	0.193228	-6.62662	0	0.094	1	Down
67	T	P67_T	MYC	0.193228	-7.01454	0	0.094	1	Down
67	T	P67_T	CCL19	0.193228	-6.95162	0	0.094	1	Down
67	T	P67_T	RNF20	0.193228	-7.32692	0	0.094	1	Down
67	T	P67_T	SURF1	0.193228	-6.79876	0	0.094	1	Down
67	T	P67_T	COL5A1	0.193228	-7.17947	0	0.094	1	Down
67	T	P67_T	KIF5B	0.193228	-6.73859	0	0.094	1	Down
67	T	P67_T	ANAPC16	0.193228	-6.72256	0	0.094	1	Down
67	T	P67_T	CCSER2	0.193228	-6.47703	0	0.094	1	Down
67	T	P67_T	ACTR1A	0.193228	-6.73691	0	0.094	1	Down
67	T	P67_T	BET1L	0.193228	-6.4251	0	0.094	1	Down
67	T	P67_T	MICAL2	0.193228	-7.06767	0	0.094	1	Down
67	T	P67_T	COPB1	0.193228	-7.53423	0	0.094	1	Down
67	T	P67_T	EHBP1L1	0.193228	-6.1227	0	0.094	1	Down
67	T	P67_T	KDM2A	0.193228	-6.37002	0	0.094	1	Down
67	T	P67_T	ATN1	0.193228	-6.59737	0	0.094	1	Down
67	T	P67_T	PFDN5	0.193228	-6.21449	0	0.094	1	Down
67	T	P67_T	CD63	0.193228	-6.0407	0	0.094	1	Down
67	T	P67_T	ESYT1	0.193228	-6.39174	0	0.094	1	Down
67	T	P67_T	ISCU	0.193228	-6.85021	0	0.094	1	Down
67	T	P67_T	NCOR2	0.193228	-6.92839	0	0.094	1	Down
67	T	P67_T	APEX1	0.193228	-6.62241	0	0.094	1	Down
67	T	P67_T	NDRG2	0.193228	-6.01274	0	0.094	1	Down
67	T	P67_T	PSMB5	0.193228	-7.0702	0	0.094	1	Down
67	T	P67_T	SNX6	0.193228	-6.78879	0	0.094	1	Down
67	T	P67_T	NFKBIA	0.193228	-6.5928	0	0.094	1	Down
67	T	P67_T	MAX	0.193228	-6.64909	0	0.094	1	Down
67	T	P67_T	DCAF5	0.193228	-5.98816	0	0.094	1	Down
67	T	P67_T	PPP4R3A	0.193228	-6.63403	0	0.094	1	Down
67	T	P67_T	LGMN	0.193228	-6.63829	0	0.094	1	Down
67	T	P67_T	CYFIP1	0.193228	-7.26583	0	0.094	1	Down
67	T	P67_T	LUC7L	0.193228	-6.90416	0	0.094	1	Down
67	T	P67_T	ABCC1	0.193228	-6.77296	0	0.094	1	Down
67	T	P67_T	RAB5C	0.193228	-6.27934	0	0.094	1	Down
67	T	P67_T	PET100	0.193228	-6.60506	0	0.094	1	Down
67	T	P67_T	JUNB	0.193228	-6.33282	0	0.094	1	Down
67	T	P67_T	RAB8A	0.193228	-6.95836	0	0.094	1	Down
67	T	P67_T	USF2	0.193228	-6.52048	0	0.094	1	Down
67	T	P67_T	PRNP	0.193228	-7.03973	0	0.094	1	Down
67	T	P67_T	SMIM26	0.193228	-6.69941	0	0.094	1	Down
67	T	P67_T	HM13	0.193228	-6.73705	0	0.094	1	Down
67	T	P67_T	ASXL1	0.193228	-6.52927	0	0.094	1	Down
67	T	P67_T	RBM39	0.193228	-6.693	0	0.094	1	Down
67	T	P67_T	RUNX1	0.193228	-6.47895	0	0.094	1	Down
67	T	P67_T	PTTG1IP	0.193228	-6.76117	0	0.094	1	Down
67	T	P67_T	DDX17	0.193228	-6.88257	0	0.094	1	Down
67	T	P67_T	ARFGAP3	0.193228	-7.16018	0	0.094	1	Down
67	T	P67_T	GRIPAP1	0.193228	-6.18611	0	0.094	1	Down
67	T	P67_T	VWA1	0.196473	6.61285	0.056	0	1	Up
67	T	P67_T	FAAP20	0.196473	5.59081	0.056	0	1	Up
67	T	P67_T	SKI	0.196473	6.61285	0.056	0	1	Up
67	T	P67_T	MEGF6	0.196473	7.30125	0.056	0	1	Up
67	T	P67_T	CEP104	0.196473	6.50959	0.056	0	1	Up
67	T	P67_T	NPHP4	0.196473	5.59081	0.056	0	1	Up
67	T	P67_T	KCNAB2	0.196473	6.61285	0.056	0	1	Up
67	T	P67_T	THAP3	0.196473	6.61285	0.056	0	1	Up
67	T	P67_T	SLC25A33	0.196473	5.59081	0.056	0	1	Up
67	T	P67_T	CTNNBIP1	0.196473	7.2642	0.056	0	1	Up
67	T	P67_T	RBP7	0.196473	7.31382	0.056	0	1	Up
67	T	P67_T	CORT	0.196473	7.04981	0.056	0	1	Up
67	T	P67_T	VPS13D	0.196473	6.44705	0.056	0	1	Up
67	T	P67_T	PRDM2	0.196473	6.62053	0.056	0	1	Up
67	T	P67_T	FBLIM1	0.196473	8.2931	0.056	0	1	Up
67	T	P67_T	SPEN	0.196473	6.44705	0.056	0	1	Up
67	T	P67_T	EMC1	0.196473	6.62053	0.056	0	1	Up
67	T	P67_T	NBL1	0.196473	6.61285	0.056	0	1	Up
67	T	P67_T	SRRM1	0.196473	6.61285	0.056	0	1	Up
67	T	P67_T	CLIC4	0.196473	6.7244	0.056	0	1	Up
67	T	P67_T	MACO1	0.196473	6.251	0.056	0	1	Up
67	T	P67_T	LDLRAP1	0.196473	6.50959	0.056	0	1	Up
67	T	P67_T	PAFAH2	0.196473	7.2642	0.056	0	1	Up
67	T	P67_T	ZNF683	0.196473	5.59081	0.056	0	1	Up
67	T	P67_T	WDTC1	0.196473	6.61285	0.056	0	1	Up
67	T	P67_T	YTHDF2	0.196473	7.08157	0.056	0	1	Up
67	T	P67_T	TMEM200B	0.196473	7.08157	0.056	0	1	Up
67	T	P67_T	LAPTM5	0.196473	7.30125	0.056	0	1	Up
67	T	P67_T	SNRNP40	0.196473	5.59081	0.056	0	1	Up
67	T	P67_T	ZCCHC17	0.196473	6.44705	0.056	0	1	Up
67	T	P67_T	SYNC	0.196473	7.11405	0.056	0	1	Up
67	T	P67_T	RNF19B	0.196473	6.61285	0.056	0	1	Up
67	T	P67_T	SFPQ	0.196473	7.31382	0.056	0	1	Up
67	T	P67_T	ZMYM4	0.196473	6.80112	0.056	0	1	Up
67	T	P67_T	AGO3	0.196473	7.11405	0.056	0	1	Up
67	T	P67_T	PPIE	0.196473	5.59081	0.056	0	1	Up
67	T	P67_T	CAP1	0.196473	6.62053	0.056	0	1	Up
67	T	P67_T	CCDC30	0.196473	6.251	0.056	0	1	Up
67	T	P67_T	SVBP	0.196473	6.61285	0.056	0	1	Up
67	T	P67_T	SZT2	0.196473	6.50959	0.056	0	1	Up
67	T	P67_T	PTPRF	0.196473	6.251	0.056	0	1	Up
67	T	P67_T	ARTN	0.196473	5.59081	0.056	0	1	Up
67	T	P67_T	SLC6A9	0.196473	7.11405	0.056	0	1	Up
67	T	P67_T	PRDX1	0.196473	6.44705	0.056	0	1	Up
67	T	P67_T	IPP	0.196473	7.04981	0.056	0	1	Up
67	T	P67_T	POMGNT1	0.196473	7.04981	0.056	0	1	Up
67	T	P67_T	LRRC41	0.196473	6.96849	0.056	0	1	Up
67	T	P67_T	EFCAB14	0.196473	7.11405	0.056	0	1	Up
67	T	P67_T	CYP4Z1	0.196473	6.251	0.056	0	1	Up
67	T	P67_T	RNF11	0.196473	6.44705	0.056	0	1	Up
67	T	P67_T	ZFYVE9	0.196473	7.47407	0.056	0	1	Up
67	T	P67_T	CC2D1B	0.196473	6.50959	0.056	0	1	Up
67	T	P67_T	SCP2	0.196473	6.62053	0.056	0	1	Up
67	T	P67_T	JUN	0.196473	6.44705	0.056	0	1	Up
67	T	P67_T	USP1	0.196473	7.04981	0.056	0	1	Up
67	T	P67_T	DOCK7	0.196473	6.7244	0.056	0	1	Up
67	T	P67_T	EFCAB7	0.196473	6.7244	0.056	0	1	Up
67	T	P67_T	SLC35D1	0.196473	5.59081	0.056	0	1	Up
67	T	P67_T	IL12RB2	0.196473	6.61285	0.056	0	1	Up
67	T	P67_T	LRRIQ3	0.196473	7.2642	0.056	0	1	Up
67	T	P67_T	USP33	0.196473	5.59081	0.056	0	1	Up
67	T	P67_T	CCN1	0.196473	6.50959	0.056	0	1	Up
67	T	P67_T	GBP2	0.196473	7.59969	0.056	0	1	Up
67	T	P67_T	BCAR3	0.196473	7.44607	0.056	0	1	Up
67	T	P67_T	DNTTIP2	0.196473	6.4745	0.056	0	1	Up
67	T	P67_T	RWDD3	0.196473	7.08157	0.056	0	1	Up
67	T	P67_T	AGL	0.196473	7.11405	0.056	0	1	Up
67	T	P67_T	CLCC1	0.196473	8.4387	0.056	0	1	Up
67	T	P67_T	STRIP1	0.196473	6.50959	0.056	0	1	Up
67	T	P67_T	LRIF1	0.196473	7.2642	0.056	0	1	Up
67	T	P67_T	DRAM2	0.196473	6.50959	0.056	0	1	Up
67	T	P67_T	CSDE1	0.196473	7.30125	0.056	0	1	Up
67	T	P67_T	SIKE1	0.196473	7.08157	0.056	0	1	Up
67	T	P67_T	VTCN1	0.196473	7.11405	0.056	0	1	Up
67	T	P67_T	LIX1L	0.196473	7.47407	0.056	0	1	Up
67	T	P67_T	SF3B4	0.196473	6.62053	0.056	0	1	Up
67	T	P67_T	APH1A	0.196473	6.50959	0.056	0	1	Up
67	T	P67_T	RPRD2	0.196473	6.4745	0.056	0	1	Up
67	T	P67_T	TARS2	0.196473	8.4387	0.056	0	1	Up
67	T	P67_T	ENSA	0.196473	5.59081	0.056	0	1	Up
67	T	P67_T	CTSS	0.196473	6.50959	0.056	0	1	Up
67	T	P67_T	BNIPL	0.196473	6.4745	0.056	0	1	Up
67	T	P67_T	C1orf56	0.196473	7.04981	0.056	0	1	Up
67	T	P67_T	SEMA6C	0.196473	7.44607	0.056	0	1	Up
67	T	P67_T	PI4KB	0.196473	6.7244	0.056	0	1	Up
67	T	P67_T	RORC	0.196473	6.251	0.056	0	1	Up
67	T	P67_T	DENND4B	0.196473	7.08157	0.056	0	1	Up
67	T	P67_T	ATP8B2	0.196473	6.96849	0.056	0	1	Up
67	T	P67_T	PMVK	0.196473	7.30125	0.056	0	1	Up
67	T	P67_T	ADAM15	0.196473	5.59081	0.056	0	1	Up
67	T	P67_T	THBS3	0.196473	7.44607	0.056	0	1	Up
67	T	P67_T	GBA	0.196473	7.31382	0.056	0	1	Up
67	T	P67_T	FAM189B	0.196473	5.59081	0.056	0	1	Up
67	T	P67_T	FDPS	0.196473	6.62053	0.056	0	1	Up
67	T	P67_T	KHDC4	0.196473	7.60744	0.056	0	1	Up
67	T	P67_T	SMG5	0.196473	6.7244	0.056	0	1	Up
67	T	P67_T	MEF2D	0.196473	6.80112	0.056	0	1	Up
67	T	P67_T	OR6Y1	0.196473	6.50959	0.056	0	1	Up
67	T	P67_T	UFC1	0.196473	5.59081	0.056	0	1	Up
67	T	P67_T	NDUFS2	0.196473	6.62053	0.056	0	1	Up
67	T	P67_T	FCER1G	0.196473	6.62053	0.056	0	1	Up
67	T	P67_T	PBX1	0.196473	5.59081	0.056	0	1	Up
67	T	P67_T	GPR161	0.196473	7.2642	0.056	0	1	Up
67	T	P67_T	DPT	0.196473	7.47407	0.056	0	1	Up
67	T	P67_T	PRRX1	0.196473	6.62053	0.056	0	1	Up
67	T	P67_T	ZBTB37	0.196473	5.59081	0.056	0	1	Up
67	T	P67_T	SOAT1	0.196473	6.4745	0.056	0	1	Up
67	T	P67_T	LAMC1	0.196473	6.44705	0.056	0	1	Up
67	T	P67_T	PHLDA3	0.196473	7.2642	0.056	0	1	Up
67	T	P67_T	SNRPE	0.196473	6.4745	0.056	0	1	Up
67	T	P67_T	C1orf116	0.196473	7.47407	0.056	0	1	Up
67	T	P67_T	DTL	0.196473	7.04981	0.056	0	1	Up
67	T	P67_T	TATDN3	0.196473	5.59081	0.056	0	1	Up
67	T	P67_T	ANGEL2	0.196473	6.251	0.056	0	1	Up
67	T	P67_T	TGFB2	0.196473	7.2642	0.056	0	1	Up
67	T	P67_T	LYPLAL1	0.196473	6.4745	0.056	0	1	Up
67	T	P67_T	BPNT1	0.196473	7.47407	0.056	0	1	Up
67	T	P67_T	TAF1A	0.196473	6.50959	0.056	0	1	Up
67	T	P67_T	ENAH	0.196473	7.43227	0.056	0	1	Up
67	T	P67_T	C1orf35	0.196473	6.80112	0.056	0	1	Up
67	T	P67_T	TRIM11	0.196473	7.08157	0.056	0	1	Up
67	T	P67_T	RHOU	0.196473	6.251	0.056	0	1	Up
67	T	P67_T	CAPN9	0.196473	7.11405	0.056	0	1	Up
67	T	P67_T	C1orf198	0.196473	6.4745	0.056	0	1	Up
67	T	P67_T	TSNAX	0.196473	7.31382	0.056	0	1	Up
67	T	P67_T	KCNK1	0.196473	6.61285	0.056	0	1	Up
67	T	P67_T	TARBP1	0.196473	7.08157	0.056	0	1	Up
67	T	P67_T	TBCE.1	0.196473	5.59081	0.056	0	1	Up
67	T	P67_T	ZBTB18	0.196473	6.80112	0.056	0	1	Up
67	T	P67_T	PXDN	0.196473	6.96849	0.056	0	1	Up
67	T	P67_T	ITGB1BP1	0.196473	5.59081	0.056	0	1	Up
67	T	P67_T	ODC1	0.196473	6.61285	0.056	0	1	Up
67	T	P67_T	LPIN1	0.196473	6.50959	0.056	0	1	Up
67	T	P67_T	NBAS	0.196473	6.7244	0.056	0	1	Up
67	T	P67_T	DDX1	0.196473	6.61285	0.056	0	1	Up
67	T	P67_T	FAM228B	0.196473	7.31382	0.056	0	1	Up
67	T	P67_T	ADCY3	0.196473	7.08157	0.056	0	1	Up
67	T	P67_T	SLC5A6	0.196473	6.7244	0.056	0	1	Up
67	T	P67_T	UCN	0.196473	6.80112	0.056	0	1	Up
67	T	P67_T	IFT172	0.196473	6.96849	0.056	0	1	Up
67	T	P67_T	GALM	0.196473	5.59081	0.056	0	1	Up
67	T	P67_T	GEMIN6	0.196473	6.96849	0.056	0	1	Up
67	T	P67_T	SOS1	0.196473	7.44607	0.056	0	1	Up
67	T	P67_T	PIGF	0.196473	7.78958	0.056	0	1	Up
67	T	P67_T	CALM2	0.196473	7.31382	0.056	0	1	Up
67	T	P67_T	MSH2	0.196473	6.50959	0.056	0	1	Up
67	T	P67_T	ASB3	0.196473	7.08157	0.056	0	1	Up
67	T	P67_T	MTIF2	0.196473	6.61285	0.056	0	1	Up
67	T	P67_T	B3GNT2	0.196473	6.50959	0.056	0	1	Up
67	T	P67_T	EHBP1	0.196473	5.59081	0.056	0	1	Up
67	T	P67_T	CEP68	0.196473	7.08157	0.056	0	1	Up
67	T	P67_T	TIA1	0.196473	6.96849	0.056	0	1	Up
67	T	P67_T	PCYOX1	0.196473	6.7244	0.056	0	1	Up
67	T	P67_T	ZNF638	0.196473	6.80112	0.056	0	1	Up
67	T	P67_T	DGUOK	0.196473	6.50959	0.056	0	1	Up
67	T	P67_T	MOGS	0.196473	5.59081	0.056	0	1	Up
67	T	P67_T	EVA1A	0.196473	7.08157	0.056	0	1	Up
67	T	P67_T	KANSL3	0.196473	6.4745	0.056	0	1	Up
67	T	P67_T	FER1L5	0.196473	7.2642	0.056	0	1	Up
67	T	P67_T	CNNM4	0.196473	6.4745	0.056	0	1	Up
67	T	P67_T	SEMA4C	0.196473	7.47407	0.056	0	1	Up
67	T	P67_T	AFF3	0.196473	6.4745	0.056	0	1	Up
67	T	P67_T	FHL2	0.196473	7.31382	0.056	0	1	Up
67	T	P67_T	MALL	0.196473	6.50959	0.056	0	1	Up
67	T	P67_T	CHCHD5	0.196473	7.2642	0.056	0	1	Up
67	T	P67_T	ACTR3	0.196473	6.44705	0.056	0	1	Up
67	T	P67_T	DBI	0.196473	5.59081	0.056	0	1	Up
67	T	P67_T	TMEM177	0.196473	7.31382	0.056	0	1	Up
67	T	P67_T	MAP3K2	0.196473	6.62053	0.056	0	1	Up
67	T	P67_T	HS6ST1	0.196473	6.62053	0.056	0	1	Up
67	T	P67_T	SMPD4	0.196473	7.47407	0.056	0	1	Up
67	T	P67_T	IMP4	0.196473	5.59081	0.056	0	1	Up
67	T	P67_T	CCNT2	0.196473	6.4745	0.056	0	1	Up
67	T	P67_T	CXCR4	0.196473	6.44705	0.056	0	1	Up
67	T	P67_T	RIF1	0.196473	6.62053	0.056	0	1	Up
67	T	P67_T	PRPF40A	0.196473	6.61285	0.056	0	1	Up
67	T	P67_T	BAZ2B	0.196473	6.61285	0.056	0	1	Up
67	T	P67_T	GCA	0.196473	5.59081	0.056	0	1	Up
67	T	P67_T	TTC21B	0.196473	7.49545	0.056	0	1	Up
67	T	P67_T	GORASP2	0.196473	6.61285	0.056	0	1	Up
67	T	P67_T	SLC25A12	0.196473	7.11405	0.056	0	1	Up
67	T	P67_T	DLX2	0.196473	7.44607	0.056	0	1	Up
67	T	P67_T	CIR1	0.196473	7.30125	0.056	0	1	Up
67	T	P67_T	HNRNPA3	0.196473	6.61285	0.056	0	1	Up
67	T	P67_T	UBE2E3	0.196473	7.08157	0.056	0	1	Up
67	T	P67_T	ASNSD1	0.196473	6.61285	0.056	0	1	Up
67	T	P67_T	DNAH7	0.196473	6.4745	0.056	0	1	Up
67	T	P67_T	STK17B	0.196473	6.80112	0.056	0	1	Up
67	T	P67_T	MAIP1	0.196473	6.56395	0.056	0	1	Up
67	T	P67_T	FAM126B	0.196473	7.08157	0.056	0	1	Up
67	T	P67_T	CYP20A1	0.196473	7.43227	0.056	0	1	Up
67	T	P67_T	ABI2	0.196473	7.04981	0.056	0	1	Up
67	T	P67_T	ABCB6	0.196473	5.59081	0.056	0	1	Up
67	T	P67_T	DNPEP	0.196473	6.50959	0.056	0	1	Up
67	T	P67_T	OBSL1	0.196473	6.251	0.056	0	1	Up
67	T	P67_T	ACSL3	0.196473	6.61285	0.056	0	1	Up
67	T	P67_T	DOCK10	0.196473	7.11405	0.056	0	1	Up
67	T	P67_T	ARMC9	0.196473	7.11405	0.056	0	1	Up
67	T	P67_T	DIS3L2	0.196473	7.04981	0.056	0	1	Up
67	T	P67_T	DGKD	0.196473	6.251	0.056	0	1	Up
67	T	P67_T	ACKR3	0.196473	7.08157	0.056	0	1	Up
67	T	P67_T	RAB17	0.196473	7.46	0.056	0	1	Up
67	T	P67_T	UBE2F	0.196473	6.62053	0.056	0	1	Up
67	T	P67_T	THAP4	0.196473	6.251	0.056	0	1	Up
67	T	P67_T	CRBN	0.196473	6.96849	0.056	0	1	Up
67	T	P67_T	RAD18	0.196473	7.31382	0.056	0	1	Up
67	T	P67_T	ARPC4	0.196473	6.251	0.056	0	1	Up
67	T	P67_T	TATDN2	0.196473	6.62053	0.056	0	1	Up
67	T	P67_T	LSM3	0.196473	7.44607	0.056	0	1	Up
67	T	P67_T	CCDC174	0.196473	6.80112	0.056	0	1	Up
67	T	P67_T	BTD	0.196473	6.251	0.056	0	1	Up
67	T	P67_T	UBP1	0.196473	6.61285	0.056	0	1	Up
67	T	P67_T	PDCD6IP	0.196473	8.10477	0.056	0	1	Up
67	T	P67_T	TRANK1	0.196473	6.50959	0.056	0	1	Up
67	T	P67_T	PLCD1	0.196473	6.50959	0.056	0	1	Up
67	T	P67_T	EIF1B	0.196473	6.251	0.056	0	1	Up
67	T	P67_T	ZNF621	0.196473	6.50959	0.056	0	1	Up
67	T	P67_T	TRAK1	0.196473	7.11405	0.056	0	1	Up
67	T	P67_T	CCDC13	0.196473	6.251	0.056	0	1	Up
67	T	P67_T	LARS2	0.196473	7.46	0.056	0	1	Up
67	T	P67_T	LIMD1	0.196473	6.251	0.056	0	1	Up
67	T	P67_T	FYCO1	0.196473	7.31382	0.056	0	1	Up
67	T	P67_T	SLC26A6	0.196473	6.62053	0.056	0	1	Up
67	T	P67_T	PRKAR2A	0.196473	6.61285	0.056	0	1	Up
67	T	P67_T	QRICH1	0.196473	5.59081	0.056	0	1	Up
67	T	P67_T	CISH	0.196473	6.44705	0.056	0	1	Up
67	T	P67_T	ABHD14B	0.196473	6.56395	0.056	0	1	Up
67	T	P67_T	ACY1	0.196473	6.4745	0.056	0	1	Up
67	T	P67_T	ALAS1	0.196473	6.80112	0.056	0	1	Up
67	T	P67_T	NISCH	0.196473	6.80112	0.056	0	1	Up
67	T	P67_T	MUSTN1	0.196473	6.251	0.056	0	1	Up
67	T	P67_T	SELENOK	0.196473	6.7244	0.056	0	1	Up
67	T	P67_T	C3orf14	0.196473	6.61285	0.056	0	1	Up
67	T	P67_T	ATXN7	0.196473	6.251	0.056	0	1	Up
67	T	P67_T	PSMD6	0.196473	6.62053	0.056	0	1	Up
67	T	P67_T	FILIP1L	0.196473	7.08157	0.056	0	1	Up
67	T	P67_T	TRMT10C	0.196473	6.44705	0.056	0	1	Up
67	T	P67_T	NFKBIZ	0.196473	6.62053	0.056	0	1	Up
67	T	P67_T	ALCAM	0.196473	7.30125	0.056	0	1	Up
67	T	P67_T	NECTIN3	0.196473	7.31382	0.056	0	1	Up
67	T	P67_T	QTRT2	0.196473	6.44705	0.056	0	1	Up
67	T	P67_T	FSTL1	0.196473	6.50959	0.056	0	1	Up
67	T	P67_T	RABL3	0.196473	6.7244	0.056	0	1	Up
67	T	P67_T	UMPS	0.196473	6.61285	0.056	0	1	Up
67	T	P67_T	SLC12A8	0.196473	7.04981	0.056	0	1	Up
67	T	P67_T	TPRA1	0.196473	7.08157	0.056	0	1	Up
67	T	P67_T	RPN1	0.196473	6.44705	0.056	0	1	Up
67	T	P67_T	ISY1	0.196473	7.30125	0.056	0	1	Up
67	T	P67_T	H1FX	0.196473	5.59081	0.056	0	1	Up
67	T	P67_T	PLXND1	0.196473	5.59081	0.056	0	1	Up
67	T	P67_T	NPHP3	0.196473	7.04981	0.056	0	1	Up
67	T	P67_T	PPP2R3A	0.196473	6.251	0.056	0	1	Up
67	T	P67_T	COPB2	0.196473	5.59081	0.056	0	1	Up
67	T	P67_T	CLSTN2	0.196473	7.04981	0.056	0	1	Up
67	T	P67_T	CPB1	0.196473	6.96849	0.056	0	1	Up
67	T	P67_T	CP	0.196473	6.80112	0.056	0	1	Up
67	T	P67_T	SSR3	0.196473	6.44705	0.056	0	1	Up
67	T	P67_T	KPNA4	0.196473	5.59081	0.056	0	1	Up
67	T	P67_T	LRRIQ4	0.196473	5.59081	0.056	0	1	Up
67	T	P67_T	SAMD7	0.196473	7.04981	0.056	0	1	Up
67	T	P67_T	SEC62	0.196473	7.31382	0.056	0	1	Up
67	T	P67_T	NAALADL2	0.196473	7.08157	0.056	0	1	Up
67	T	P67_T	ABCF3	0.196473	7.08157	0.056	0	1	Up
67	T	P67_T	FAM131A	0.196473	6.80112	0.056	0	1	Up
67	T	P67_T	POLR2H	0.196473	6.4745	0.056	0	1	Up
67	T	P67_T	MAGEF1	0.196473	6.62053	0.056	0	1	Up
67	T	P67_T	LRRC15	0.196473	6.44705	0.056	0	1	Up
67	T	P67_T	ATP13A3	0.196473	6.44705	0.056	0	1	Up
67	T	P67_T	SENP5	0.196473	6.61285	0.056	0	1	Up
67	T	P67_T	BDH1	0.196473	7.30125	0.056	0	1	Up
67	T	P67_T	LRCH3	0.196473	5.59081	0.056	0	1	Up
67	T	P67_T	DGKQ	0.196473	6.61285	0.056	0	1	Up
67	T	P67_T	FAM53A	0.196473	6.4745	0.056	0	1	Up
67	T	P67_T	NSD2	0.196473	6.56395	0.056	0	1	Up
67	T	P67_T	NELFA	0.196473	6.4745	0.056	0	1	Up
67	T	P67_T	TADA2B	0.196473	6.44705	0.056	0	1	Up
67	T	P67_T	RAB28	0.196473	7.2642	0.056	0	1	Up
67	T	P67_T	NKX3-2	0.196473	5.59081	0.056	0	1	Up
67	T	P67_T	QDPR	0.196473	6.44705	0.056	0	1	Up
67	T	P67_T	ANAPC4	0.196473	6.4745	0.056	0	1	Up
67	T	P67_T	TLR10	0.196473	6.80112	0.056	0	1	Up
67	T	P67_T	PDS5A	0.196473	6.62053	0.056	0	1	Up
67	T	P67_T	SLC30A9	0.196473	6.7244	0.056	0	1	Up
67	T	P67_T	DCUN1D4	0.196473	7.31382	0.056	0	1	Up
67	T	P67_T	PDGFRA	0.196473	6.62053	0.056	0	1	Up
67	T	P67_T	AASDH	0.196473	7.30125	0.056	0	1	Up
67	T	P67_T	UBA6	0.196473	7.04981	0.056	0	1	Up
67	T	P67_T	YTHDC1	0.196473	7.04981	0.056	0	1	Up
67	T	P67_T	NUP54	0.196473	6.50959	0.056	0	1	Up
67	T	P67_T	SEPTIN11	0.196473	6.4745	0.056	0	1	Up
67	T	P67_T	WDFY3	0.196473	7.44607	0.056	0	1	Up
67	T	P67_T	PTPN13	0.196473	7.04981	0.056	0	1	Up
67	T	P67_T	SPP1	0.196473	7.11405	0.056	0	1	Up
67	T	P67_T	PKD2	0.196473	7.11405	0.056	0	1	Up
67	T	P67_T	HERC3	0.196473	6.61285	0.056	0	1	Up
67	T	P67_T	NFKB1	0.196473	6.61285	0.056	0	1	Up
67	T	P67_T	NPNT	0.196473	6.44705	0.056	0	1	Up
67	T	P67_T	TBCK	0.196473	7.11405	0.056	0	1	Up
67	T	P67_T	PLA2G12A	0.196473	6.62053	0.056	0	1	Up
67	T	P67_T	ENPEP	0.196473	6.50959	0.056	0	1	Up
67	T	P67_T	TIFA	0.196473	7.47407	0.056	0	1	Up
67	T	P67_T	ZGRF1	0.196473	6.44705	0.056	0	1	Up
67	T	P67_T	SEC24D	0.196473	6.96849	0.056	0	1	Up
67	T	P67_T	RAB33B	0.196473	7.2642	0.056	0	1	Up
67	T	P67_T	ZNF330	0.196473	6.4745	0.056	0	1	Up
67	T	P67_T	OTUD4	0.196473	8.10477	0.056	0	1	Up
67	T	P67_T	SFRP2	0.196473	6.4745	0.056	0	1	Up
67	T	P67_T	TMA16	0.196473	7.44607	0.056	0	1	Up
67	T	P67_T	NEK1	0.196473	7.08157	0.056	0	1	Up
67	T	P67_T	HMGB2	0.196473	6.80112	0.056	0	1	Up
67	T	P67_T	LRP2BP	0.196473	6.4745	0.056	0	1	Up
67	T	P67_T	CCDC127	0.196473	7.08157	0.056	0	1	Up
67	T	P67_T	SLC12A7	0.196473	5.59081	0.056	0	1	Up
67	T	P67_T	ADAMTS16	0.196473	7.2642	0.056	0	1	Up
67	T	P67_T	SEMA5A	0.196473	5.59081	0.056	0	1	Up
67	T	P67_T	MARCH6	0.196473	7.08157	0.056	0	1	Up
67	T	P67_T	AMACR	0.196473	7.04981	0.056	0	1	Up
67	T	P67_T	FYB1	0.196473	6.7244	0.056	0	1	Up
67	T	P67_T	EMB	0.196473	6.7244	0.056	0	1	Up
67	T	P67_T	PARP8	0.196473	6.62053	0.056	0	1	Up
67	T	P67_T	MOCS2	0.196473	7.47407	0.056	0	1	Up
67	T	P67_T	GZMK	0.196473	6.96849	0.056	0	1	Up
67	T	P67_T	PLPP1	0.196473	7.30125	0.056	0	1	Up
67	T	P67_T	AK6	0.196473	8.25584	0.056	0	1	Up
67	T	P67_T	MCCC2	0.196473	6.44705	0.056	0	1	Up
67	T	P67_T	MAP1B	0.196473	6.80112	0.056	0	1	Up
67	T	P67_T	PAM	0.196473	6.7244	0.056	0	1	Up
67	T	P67_T	PPIP5K2	0.196473	5.59081	0.056	0	1	Up
67	T	P67_T	PGGT1B	0.196473	6.251	0.056	0	1	Up
67	T	P67_T	SRFBP1	0.196473	7.2642	0.056	0	1	Up
67	T	P67_T	SNCAIP	0.196473	6.50959	0.056	0	1	Up
67	T	P67_T	LMNB1	0.196473	7.23406	0.056	0	1	Up
67	T	P67_T	CHSY3	0.196473	6.80112	0.056	0	1	Up
67	T	P67_T	FNIP1	0.196473	6.61285	0.056	0	1	Up
67	T	P67_T	SEC24A	0.196473	6.50959	0.056	0	1	Up
67	T	P67_T	CATSPER3	0.196473	7.08157	0.056	0	1	Up
67	T	P67_T	H2AFY	0.196473	6.96849	0.056	0	1	Up
67	T	P67_T	SMAD5	0.196473	7.2642	0.056	0	1	Up
67	T	P67_T	CYSTM1	0.196473	6.50959	0.056	0	1	Up
67	T	P67_T	SLC35A4	0.196473	7.11405	0.056	0	1	Up
67	T	P67_T	FCHSD1	0.196473	6.61285	0.056	0	1	Up
67	T	P67_T	NR3C1	0.196473	7.08157	0.056	0	1	Up
67	T	P67_T	PRELID2	0.196473	5.59081	0.056	0	1	Up
67	T	P67_T	PPP2R2B	0.196473	6.251	0.056	0	1	Up
67	T	P67_T	PCYOX1L	0.196473	5.59081	0.056	0	1	Up
67	T	P67_T	CSNK1A1	0.196473	7.30125	0.056	0	1	Up
67	T	P67_T	ANXA6	0.196473	6.62053	0.056	0	1	Up
67	T	P67_T	SLC36A1	0.196473	7.30125	0.056	0	1	Up
67	T	P67_T	PANK3	0.196473	6.50959	0.056	0	1	Up
67	T	P67_T	FAF2	0.196473	6.7244	0.056	0	1	Up
67	T	P67_T	UIMC1	0.196473	5.59081	0.056	0	1	Up
67	T	P67_T	NSD1	0.196473	6.50959	0.056	0	1	Up
67	T	P67_T	LMAN2	0.196473	6.50959	0.056	0	1	Up
67	T	P67_T	N4BP3	0.196473	6.44705	0.056	0	1	Up
67	T	P67_T	NHP2	0.196473	6.7244	0.056	0	1	Up
67	T	P67_T	CLK4	0.196473	6.61285	0.056	0	1	Up
67	T	P67_T	PRPF4B	0.196473	6.61285	0.056	0	1	Up
67	T	P67_T	NUP153	0.196473	7.44607	0.056	0	1	Up
67	T	P67_T	SOX4	0.196473	6.62053	0.056	0	1	Up
67	T	P67_T	HIST1H4C	0.196473	7.47407	0.056	0	1	Up
67	T	P67_T	BTN3A3	0.196473	6.251	0.056	0	1	Up
67	T	P67_T	ZSCAN16	0.196473	6.80112	0.056	0	1	Up
67	T	P67_T	ATAT1	0.196473	6.80112	0.056	0	1	Up
67	T	P67_T	MDC1	0.196473	7.30125	0.056	0	1	Up
67	T	P67_T	TUBB	0.196473	6.61285	0.056	0	1	Up
67	T	P67_T	TCF19	0.196473	6.7244	0.056	0	1	Up
67	T	P67_T	DDX39B	0.196473	6.4745	0.056	0	1	Up
67	T	P67_T	MSH5	0.196473	5.59081	0.056	0	1	Up
67	T	P67_T	AGPAT1	0.196473	7.08157	0.056	0	1	Up
67	T	P67_T	DAXX	0.196473	7.31382	0.056	0	1	Up
67	T	P67_T	PHF1	0.196473	7.04981	0.056	0	1	Up
67	T	P67_T	CDKN1A	0.196473	6.61285	0.056	0	1	Up
67	T	P67_T	PTK7	0.196473	7.08157	0.056	0	1	Up
67	T	P67_T	DNPH1	0.196473	6.62053	0.056	0	1	Up
67	T	P67_T	RUNX2	0.196473	6.61285	0.056	0	1	Up
67	T	P67_T	FBXO9	0.196473	6.4745	0.056	0	1	Up
67	T	P67_T	COX7A2	0.196473	6.96849	0.056	0	1	Up
67	T	P67_T	TMEM30A	0.196473	5.59081	0.056	0	1	Up
67	T	P67_T	DOP1A	0.196473	6.251	0.056	0	1	Up
67	T	P67_T	SLC35A1	0.196473	6.50959	0.056	0	1	Up
67	T	P67_T	GABRR2	0.196473	7.59969	0.056	0	1	Up
67	T	P67_T	FBXL4	0.196473	6.44705	0.056	0	1	Up
67	T	P67_T	USP45	0.196473	7.04981	0.056	0	1	Up
67	T	P67_T	PRDM1	0.196473	5.59081	0.056	0	1	Up
67	T	P67_T	COL10A1	0.196473	6.62053	0.056	0	1	Up
67	T	P67_T	GOPC	0.196473	7.30125	0.056	0	1	Up
67	T	P67_T	LAMA2	0.196473	7.30125	0.056	0	1	Up
67	T	P67_T	SGK1	0.196473	5.59081	0.056	0	1	Up
67	T	P67_T	IFNGR1	0.196473	6.50959	0.056	0	1	Up
67	T	P67_T	HEBP2	0.196473	6.251	0.056	0	1	Up
67	T	P67_T	TAB2	0.196473	7.2642	0.056	0	1	Up
67	T	P67_T	TCP1	0.196473	6.62053	0.056	0	1	Up
67	T	P67_T	MAP3K4	0.196473	7.08157	0.056	0	1	Up
67	T	P67_T	AFDN	0.196473	5.59081	0.056	0	1	Up
67	T	P67_T	PHF10	0.196473	7.11405	0.056	0	1	Up
67	T	P67_T	FAM120B	0.196473	7.04981	0.056	0	1	Up
67	T	P67_T	TMEM184A	0.196473	7.08157	0.056	0	1	Up
67	T	P67_T	TTYH3	0.196473	6.4745	0.056	0	1	Up
67	T	P67_T	WIPI2	0.196473	6.62053	0.056	0	1	Up
67	T	P67_T	RNF216	0.196473	7.47407	0.056	0	1	Up
67	T	P67_T	EIF2AK1	0.196473	6.4745	0.056	0	1	Up
67	T	P67_T	ICA1	0.196473	7.11405	0.056	0	1	Up
67	T	P67_T	BZW2	0.196473	6.7244	0.056	0	1	Up
67	T	P67_T	TOMM7	0.196473	6.96849	0.056	0	1	Up
67	T	P67_T	TAX1BP1	0.196473	6.50959	0.056	0	1	Up
67	T	P67_T	TRIL	0.196473	6.96849	0.056	0	1	Up
67	T	P67_T	PLEKHA8	0.196473	7.31382	0.056	0	1	Up
67	T	P67_T	AQP1	0.196473	7.31382	0.056	0	1	Up
67	T	P67_T	LSM5	0.196473	6.7244	0.056	0	1	Up
67	T	P67_T	KBTBD2	0.196473	6.61285	0.056	0	1	Up
67	T	P67_T	TRGC2	0.196473	6.61285	0.056	0	1	Up
67	T	P67_T	RALA	0.196473	6.62053	0.056	0	1	Up
67	T	P67_T	SUGCT	0.196473	6.4745	0.056	0	1	Up
67	T	P67_T	COA1	0.196473	5.59081	0.056	0	1	Up
67	T	P67_T	LANCL2	0.196473	6.251	0.056	0	1	Up
67	T	P67_T	NIPSNAP2	0.196473	6.44705	0.056	0	1	Up
67	T	P67_T	ZNF117	0.196473	6.251	0.056	0	1	Up
67	T	P67_T	ZNF92	0.196473	7.30125	0.056	0	1	Up
67	T	P67_T	TMEM248	0.196473	6.61285	0.056	0	1	Up
67	T	P67_T	TYW1	0.196473	6.80112	0.056	0	1	Up
67	T	P67_T	CLDN4	0.196473	5.59081	0.056	0	1	Up
67	T	P67_T	RHBDD2	0.196473	7.2642	0.056	0	1	Up
67	T	P67_T	SRI	0.196473	7.08157	0.056	0	1	Up
67	T	P67_T	CLDN12	0.196473	6.251	0.056	0	1	Up
67	T	P67_T	BET1	0.196473	7.30125	0.056	0	1	Up
67	T	P67_T	ATP5MF	0.196473	5.59081	0.056	0	1	Up
67	T	P67_T	ZNF394	0.196473	6.7244	0.056	0	1	Up
67	T	P67_T	AP4M1	0.196473	8.0401	0.056	0	1	Up
67	T	P67_T	TAF6	0.196473	7.30125	0.056	0	1	Up
67	T	P67_T	GAL3ST4	0.196473	5.59081	0.056	0	1	Up
67	T	P67_T	TSC22D4	0.196473	6.50959	0.056	0	1	Up
67	T	P67_T	AGFG2	0.196473	6.44705	0.056	0	1	Up
67	T	P67_T	PCOLCE	0.196473	6.61285	0.056	0	1	Up
67	T	P67_T	CLDN15	0.196473	6.61285	0.056	0	1	Up
67	T	P67_T	LRWD1	0.196473	7.11405	0.056	0	1	Up
67	T	P67_T	FAM185A	0.196473	6.96849	0.056	0	1	Up
67	T	P67_T	ATXN7L1	0.196473	6.80112	0.056	0	1	Up
67	T	P67_T	NDUFA5	0.196473	5.59081	0.056	0	1	Up
67	T	P67_T	ARF5	0.196473	6.80112	0.056	0	1	Up
67	T	P67_T	RBM28	0.196473	5.59081	0.056	0	1	Up
67	T	P67_T	AHCYL2	0.196473	6.7244	0.056	0	1	Up
67	T	P67_T	TMEM209	0.196473	6.50959	0.056	0	1	Up
67	T	P67_T	LRGUK	0.196473	6.251	0.056	0	1	Up
67	T	P67_T	CYREN	0.196473	6.7244	0.056	0	1	Up
67	T	P67_T	STMP1	0.196473	6.4745	0.056	0	1	Up
67	T	P67_T	ZC3HAV1	0.196473	7.30125	0.056	0	1	Up
67	T	P67_T	PARP12	0.196473	5.59081	0.056	0	1	Up
67	T	P67_T	ERI1	0.196473	6.96849	0.056	0	1	Up
67	T	P67_T	PPP1R3B	0.196473	6.62053	0.056	0	1	Up
67	T	P67_T	VPS37A	0.196473	7.2642	0.056	0	1	Up
67	T	P67_T	DMTN	0.196473	5.59081	0.056	0	1	Up
67	T	P67_T	BMP1	0.196473	7.08157	0.056	0	1	Up
67	T	P67_T	RHOBTB2	0.196473	7.04981	0.056	0	1	Up
67	T	P67_T	PTK2B	0.196473	6.62053	0.056	0	1	Up
67	T	P67_T	FZD3	0.196473	7.31382	0.056	0	1	Up
67	T	P67_T	GTF2E2	0.196473	6.61285	0.056	0	1	Up
67	T	P67_T	TTI2	0.196473	6.62053	0.056	0	1	Up
67	T	P67_T	KAT6A	0.196473	7.2642	0.056	0	1	Up
67	T	P67_T	THAP1	0.196473	6.50959	0.056	0	1	Up
67	T	P67_T	SPIDR	0.196473	6.251	0.056	0	1	Up
67	T	P67_T	CHCHD7	0.196473	7.30125	0.056	0	1	Up
67	T	P67_T	FAM110B	0.196473	7.44607	0.056	0	1	Up
67	T	P67_T	RRS1	0.196473	6.62053	0.056	0	1	Up
67	T	P67_T	SULF1	0.196473	6.62053	0.056	0	1	Up
67	T	P67_T	MSC	0.196473	6.80112	0.056	0	1	Up
67	T	P67_T	UBE2W	0.196473	6.44705	0.056	0	1	Up
67	T	P67_T	ZC2HC1A	0.196473	6.7244	0.056	0	1	Up
67	T	P67_T	RUNX1T1	0.196473	5.59081	0.056	0	1	Up
67	T	P67_T	TP53INP1	0.196473	6.61285	0.056	0	1	Up
67	T	P67_T	NDUFB9	0.196473	5.59081	0.056	0	1	Up
67	T	P67_T	FAM49B	0.196473	7.31382	0.056	0	1	Up
67	T	P67_T	ASAP1	0.196473	7.49545	0.056	0	1	Up
67	T	P67_T	LRRC6	0.196473	7.44607	0.056	0	1	Up
67	T	P67_T	TSTA3	0.196473	6.4745	0.056	0	1	Up
67	T	P67_T	PARP10	0.196473	6.96849	0.056	0	1	Up
67	T	P67_T	HSF1	0.196473	6.61285	0.056	0	1	Up
67	T	P67_T	PPP1R16A	0.196473	5.59081	0.056	0	1	Up
67	T	P67_T	ZNF517	0.196473	5.59081	0.056	0	1	Up
67	T	P67_T	DOCK8	0.196473	7.08157	0.056	0	1	Up
67	T	P67_T	RFX3	0.196473	6.251	0.056	0	1	Up
67	T	P67_T	ZDHHC21	0.196473	5.59081	0.056	0	1	Up
67	T	P67_T	CDKN2A	0.196473	6.50959	0.056	0	1	Up
67	T	P67_T	DDX58	0.196473	6.251	0.056	0	1	Up
67	T	P67_T	DNAJA1	0.196473	7.11405	0.056	0	1	Up
67	T	P67_T	SPINK4	0.196473	6.62053	0.056	0	1	Up
67	T	P67_T	RNF38	0.196473	7.31382	0.056	0	1	Up
67	T	P67_T	FRMPD1	0.196473	6.50959	0.056	0	1	Up
67	T	P67_T	DCAF10	0.196473	6.251	0.056	0	1	Up
67	T	P67_T	FAM189A2	0.196473	7.08157	0.056	0	1	Up
67	T	P67_T	PTAR1	0.196473	6.251	0.056	0	1	Up
67	T	P67_T	ANXA1	0.196473	6.251	0.056	0	1	Up
67	T	P67_T	TUT7	0.196473	7.2642	0.056	0	1	Up
67	T	P67_T	ZNF484	0.196473	7.47407	0.056	0	1	Up
67	T	P67_T	SUSD3	0.196473	6.80112	0.056	0	1	Up
67	T	P67_T	PTPDC1	0.196473	6.7244	0.056	0	1	Up
67	T	P67_T	TRIM14	0.196473	8.2931	0.056	0	1	Up
67	T	P67_T	ELP1	0.196473	7.31382	0.056	0	1	Up
67	T	P67_T	LPAR1	0.196473	6.251	0.056	0	1	Up
67	T	P67_T	ECPAS	0.196473	6.251	0.056	0	1	Up
67	T	P67_T	PTGR1	0.196473	6.44705	0.056	0	1	Up
67	T	P67_T	RC3H2	0.196473	7.31382	0.056	0	1	Up
67	T	P67_T	OLFML2A	0.196473	7.04981	0.056	0	1	Up
67	T	P67_T	ANGPTL2	0.196473	7.47407	0.056	0	1	Up
67	T	P67_T	FPGS	0.196473	5.59081	0.056	0	1	Up
67	T	P67_T	C9orf16	0.196473	7.11405	0.056	0	1	Up
67	T	P67_T	ZDHHC12	0.196473	6.7244	0.056	0	1	Up
67	T	P67_T	LRRC8A	0.196473	5.59081	0.056	0	1	Up
67	T	P67_T	DOLK	0.196473	7.47407	0.056	0	1	Up
67	T	P67_T	MED27	0.196473	6.61285	0.056	0	1	Up
67	T	P67_T	GTF3C4	0.196473	6.50959	0.056	0	1	Up
67	T	P67_T	GBGT1	0.196473	5.59081	0.056	0	1	Up
67	T	P67_T	SARDH	0.196473	6.251	0.056	0	1	Up
67	T	P67_T	BRD3	0.196473	7.2642	0.056	0	1	Up
67	T	P67_T	UBAC1	0.196473	7.78958	0.056	0	1	Up
67	T	P67_T	DNLZ	0.196473	6.4745	0.056	0	1	Up
67	T	P67_T	EDF1	0.196473	6.4745	0.056	0	1	Up
67	T	P67_T	TRAF2	0.196473	5.59081	0.056	0	1	Up
67	T	P67_T	NPDC1	0.196473	6.80112	0.056	0	1	Up
67	T	P67_T	NDOR1	0.196473	6.80112	0.056	0	1	Up
67	T	P67_T	NELFB	0.196473	6.4745	0.056	0	1	Up
67	T	P67_T	IDI1	0.196473	6.50959	0.056	0	1	Up
67	T	P67_T	WDR37	0.196473	8.07207	0.056	0	1	Up
67	T	P67_T	PFKP	0.196473	6.4745	0.056	0	1	Up
67	T	P67_T	GATA3	0.196473	6.44705	0.056	0	1	Up
67	T	P67_T	DHTKD1	0.196473	7.95821	0.056	0	1	Up
67	T	P67_T	OPTN	0.196473	6.80112	0.056	0	1	Up
67	T	P67_T	PRPF18	0.196473	6.4745	0.056	0	1	Up
67	T	P67_T	DCLRE1C	0.196473	6.62053	0.056	0	1	Up
67	T	P67_T	PLXDC2	0.196473	6.62053	0.056	0	1	Up
67	T	P67_T	KIAA1217	0.196473	6.62053	0.056	0	1	Up
67	T	P67_T	ANKRD26	0.196473	7.44607	0.056	0	1	Up
67	T	P67_T	YME1L1	0.196473	6.61285	0.056	0	1	Up
67	T	P67_T	RAB18	0.196473	7.04981	0.056	0	1	Up
67	T	P67_T	MPP7	0.196473	6.50959	0.056	0	1	Up
67	T	P67_T	SVIL	0.196473	6.4745	0.056	0	1	Up
67	T	P67_T	ARHGAP12	0.196473	7.30125	0.056	0	1	Up
67	T	P67_T	RASSF4	0.196473	6.96849	0.056	0	1	Up
67	T	P67_T	ZNF22	0.196473	6.96849	0.056	0	1	Up
67	T	P67_T	ALOX5	0.196473	6.96849	0.056	0	1	Up
67	T	P67_T	TIMM23	0.196473	7.11405	0.056	0	1	Up
67	T	P67_T	PARG	0.196473	5.59081	0.056	0	1	Up
67	T	P67_T	SGMS1	0.196473	6.80112	0.056	0	1	Up
67	T	P67_T	PBLD	0.196473	7.44607	0.056	0	1	Up
67	T	P67_T	DNA2	0.196473	6.7244	0.056	0	1	Up
67	T	P67_T	CCAR1	0.196473	6.44705	0.056	0	1	Up
67	T	P67_T	P4HA1	0.196473	5.59081	0.056	0	1	Up
67	T	P67_T	DNAJC9	0.196473	7.2642	0.056	0	1	Up
67	T	P67_T	SAMD8	0.196473	6.44705	0.056	0	1	Up
67	T	P67_T	COMTD1	0.196473	7.2642	0.056	0	1	Up
67	T	P67_T	ZCCHC24	0.196473	7.11405	0.056	0	1	Up
67	T	P67_T	BMPR1A	0.196473	6.62053	0.056	0	1	Up
67	T	P67_T	ADIRF	0.196473	6.7244	0.056	0	1	Up
67	T	P67_T	GLUD1	0.196473	6.62053	0.056	0	1	Up
67	T	P67_T	SHLD2	0.196473	5.59081	0.056	0	1	Up
67	T	P67_T	EXOC6	0.196473	7.47407	0.056	0	1	Up
67	T	P67_T	TCTN3	0.196473	7.11405	0.056	0	1	Up
67	T	P67_T	CC2D2B	0.196473	6.62053	0.056	0	1	Up
67	T	P67_T	ZDHHC16	0.196473	7.04981	0.056	0	1	Up
67	T	P67_T	MARVELD1	0.196473	6.61285	0.056	0	1	Up
67	T	P67_T	HPSE2	0.196473	6.251	0.056	0	1	Up
67	T	P67_T	SLC25A28	0.196473	6.4745	0.056	0	1	Up
67	T	P67_T	CUTC	0.196473	6.96849	0.056	0	1	Up
67	T	P67_T	NOLC1	0.196473	6.96849	0.056	0	1	Up
67	T	P67_T	CALHM2	0.196473	5.59081	0.056	0	1	Up
67	T	P67_T	CCDC186	0.196473	6.96849	0.056	0	1	Up
67	T	P67_T	TRUB1	0.196473	7.44607	0.056	0	1	Up
67	T	P67_T	BAG3	0.196473	6.80112	0.056	0	1	Up
67	T	P67_T	PLPP4	0.196473	6.44705	0.056	0	1	Up
67	T	P67_T	ZRANB1	0.196473	7.47407	0.056	0	1	Up
67	T	P67_T	EDRF1	0.196473	6.50959	0.056	0	1	Up
67	T	P67_T	FANK1	0.196473	7.2642	0.056	0	1	Up
67	T	P67_T	GLRX3	0.196473	6.96849	0.056	0	1	Up
67	T	P67_T	SCART1	0.196473	7.31382	0.056	0	1	Up
67	T	P67_T	PSMD13	0.196473	6.50959	0.056	0	1	Up
67	T	P67_T	PKP3	0.196473	6.96849	0.056	0	1	Up
67	T	P67_T	RASSF7	0.196473	7.04981	0.056	0	1	Up
67	T	P67_T	SYT8	0.196473	6.7244	0.056	0	1	Up
67	T	P67_T	TSSC4	0.196473	7.2642	0.056	0	1	Up
67	T	P67_T	RHOG	0.196473	7.08157	0.056	0	1	Up
67	T	P67_T	TIMM10B	0.196473	7.44607	0.056	0	1	Up
67	T	P67_T	DNHD1	0.196473	6.44705	0.056	0	1	Up
67	T	P67_T	SBF2	0.196473	7.08157	0.056	0	1	Up
67	T	P67_T	USP47	0.196473	5.59081	0.056	0	1	Up
67	T	P67_T	SOX6	0.196473	5.59081	0.056	0	1	Up
67	T	P67_T	PRMT3	0.196473	7.08157	0.056	0	1	Up
67	T	P67_T	ARL14EP	0.196473	7.2642	0.056	0	1	Up
67	T	P67_T	CSTF3	0.196473	6.44705	0.056	0	1	Up
67	T	P67_T	EHF	0.196473	7.23406	0.056	0	1	Up
67	T	P67_T	PDHX	0.196473	8.10477	0.056	0	1	Up
67	T	P67_T	CD82	0.196473	5.59081	0.056	0	1	Up
67	T	P67_T	LARGE2	0.196473	5.59081	0.056	0	1	Up
67	T	P67_T	ARFGAP2	0.196473	6.251	0.056	0	1	Up
67	T	P67_T	NUP160	0.196473	6.7244	0.056	0	1	Up
67	T	P67_T	SSRP1	0.196473	7.11405	0.056	0	1	Up
67	T	P67_T	DDB1	0.196473	5.59081	0.056	0	1	Up
67	T	P67_T	SYT7	0.196473	8.0401	0.056	0	1	Up
67	T	P67_T	ATL3	0.196473	7.08157	0.056	0	1	Up
67	T	P67_T	OTUB1	0.196473	6.61285	0.056	0	1	Up
67	T	P67_T	DPF2	0.196473	6.96849	0.056	0	1	Up
67	T	P67_T	EIF1AD	0.196473	7.08157	0.056	0	1	Up
67	T	P67_T	PELI3	0.196473	7.47407	0.056	0	1	Up
67	T	P67_T	CCS	0.196473	6.7244	0.056	0	1	Up
67	T	P67_T	RAD9A	0.196473	6.61285	0.056	0	1	Up
67	T	P67_T	PPP1CA	0.196473	6.44705	0.056	0	1	Up
67	T	P67_T	GSTP1	0.196473	5.59081	0.056	0	1	Up
67	T	P67_T	C11orf24	0.196473	6.44705	0.056	0	1	Up
67	T	P67_T	CPT1A	0.196473	6.4745	0.056	0	1	Up
67	T	P67_T	RNF121	0.196473	6.4745	0.056	0	1	Up
67	T	P67_T	LRTOMT	0.196473	6.44705	0.056	0	1	Up
67	T	P67_T	ARHGEF17	0.196473	6.4745	0.056	0	1	Up
67	T	P67_T	COA4	0.196473	8.30574	0.056	0	1	Up
67	T	P67_T	UCP2	0.196473	7.04981	0.056	0	1	Up
67	T	P67_T	RNF169	0.196473	6.50959	0.056	0	1	Up
67	T	P67_T	CLNS1A	0.196473	7.2642	0.056	0	1	Up
67	T	P67_T	NARS2	0.196473	7.44607	0.056	0	1	Up
67	T	P67_T	RAB30	0.196473	7.44607	0.056	0	1	Up
67	T	P67_T	PCF11	0.196473	6.7244	0.056	0	1	Up
67	T	P67_T	C11orf54	0.196473	7.31382	0.056	0	1	Up
67	T	P67_T	MRE11	0.196473	7.04981	0.056	0	1	Up
67	T	P67_T	ANKRD49	0.196473	6.251	0.056	0	1	Up
67	T	P67_T	MTMR2	0.196473	6.62053	0.056	0	1	Up
67	T	P67_T	BIRC2	0.196473	6.4745	0.056	0	1	Up
67	T	P67_T	CASP4	0.196473	7.95821	0.056	0	1	Up
67	T	P67_T	CRYAB	0.196473	7.08157	0.056	0	1	Up
67	T	P67_T	PCSK7	0.196473	6.62053	0.056	0	1	Up
67	T	P67_T	ATP5MG	0.196473	7.11405	0.056	0	1	Up
67	T	P67_T	C2CD2L	0.196473	6.44705	0.056	0	1	Up
67	T	P67_T	ARHGEF12	0.196473	7.47407	0.056	0	1	Up
67	T	P67_T	SORL1	0.196473	7.11405	0.056	0	1	Up
67	T	P67_T	VWA5A	0.196473	6.80112	0.056	0	1	Up
67	T	P67_T	TBRG1	0.196473	6.50959	0.056	0	1	Up
67	T	P67_T	SNX19	0.196473	7.60744	0.056	0	1	Up
67	T	P67_T	KDM5A	0.196473	7.11405	0.056	0	1	Up
67	T	P67_T	FOXM1	0.196473	6.62053	0.056	0	1	Up
67	T	P67_T	TSPAN9	0.196473	7.47407	0.056	0	1	Up
67	T	P67_T	RAD51AP1	0.196473	6.62053	0.056	0	1	Up
67	T	P67_T	CHD4	0.196473	8.10477	0.056	0	1	Up
67	T	P67_T	OLR1	0.196473	6.50959	0.056	0	1	Up
67	T	P67_T	KLRC4	0.196473	6.96849	0.056	0	1	Up
67	T	P67_T	LRP6	0.196473	6.44705	0.056	0	1	Up
67	T	P67_T	AEBP2	0.196473	7.59969	0.056	0	1	Up
67	T	P67_T	LRMP	0.196473	7.31382	0.056	0	1	Up
67	T	P67_T	ENDOU	0.196473	6.7244	0.056	0	1	Up
67	T	P67_T	PFKM	0.196473	6.4745	0.056	0	1	Up
67	T	P67_T	ZNF641	0.196473	6.50959	0.056	0	1	Up
67	T	P67_T	CACNB3	0.196473	6.61285	0.056	0	1	Up
67	T	P67_T	SMARCD1	0.196473	6.61285	0.056	0	1	Up
67	T	P67_T	COX14	0.196473	6.44705	0.056	0	1	Up
67	T	P67_T	LARP4	0.196473	7.30125	0.056	0	1	Up
67	T	P67_T	SLC11A2	0.196473	6.44705	0.056	0	1	Up
67	T	P67_T	CSRNP2	0.196473	6.7244	0.056	0	1	Up
67	T	P67_T	BIN2	0.196473	6.61285	0.056	0	1	Up
67	T	P67_T	GRASP	0.196473	7.47407	0.056	0	1	Up
67	T	P67_T	CSAD	0.196473	5.59081	0.056	0	1	Up
67	T	P67_T	TARBP2	0.196473	7.31382	0.056	0	1	Up
67	T	P67_T	HOXC5	0.196473	6.4745	0.056	0	1	Up
67	T	P67_T	ANKRD52	0.196473	7.08157	0.056	0	1	Up
67	T	P67_T	COQ10A	0.196473	7.04981	0.056	0	1	Up
67	T	P67_T	SPRYD4	0.196473	6.251	0.056	0	1	Up
67	T	P67_T	STAT6	0.196473	6.44705	0.056	0	1	Up
67	T	P67_T	LRP1	0.196473	7.47407	0.056	0	1	Up
67	T	P67_T	MARS	0.196473	7.30125	0.056	0	1	Up
67	T	P67_T	DCTN2	0.196473	6.7244	0.056	0	1	Up
67	T	P67_T	MARCH9	0.196473	6.61285	0.056	0	1	Up
67	T	P67_T	PPM1H	0.196473	6.50959	0.056	0	1	Up
67	T	P67_T	CPSF6	0.196473	6.50959	0.056	0	1	Up
67	T	P67_T	SYT1	0.196473	5.59081	0.056	0	1	Up
67	T	P67_T	CEP290	0.196473	7.44607	0.056	0	1	Up
67	T	P67_T	TMTC3	0.196473	5.59081	0.056	0	1	Up
67	T	P67_T	LTA4H	0.196473	6.7244	0.056	0	1	Up
67	T	P67_T	CDK17	0.196473	6.62053	0.056	0	1	Up
67	T	P67_T	ANKS1B	0.196473	6.61285	0.056	0	1	Up
67	T	P67_T	UHRF1BP1L	0.196473	6.96849	0.056	0	1	Up
67	T	P67_T	CHPT1	0.196473	7.47407	0.056	0	1	Up
67	T	P67_T	C12orf75	0.196473	6.44705	0.056	0	1	Up
67	T	P67_T	SDSL	0.196473	6.4745	0.056	0	1	Up
67	T	P67_T	RBM19	0.196473	6.96849	0.056	0	1	Up
67	T	P67_T	SUDS3	0.196473	7.44607	0.056	0	1	Up
67	T	P67_T	COX6A1	0.196473	6.80112	0.056	0	1	Up
67	T	P67_T	ANAPC5	0.196473	6.44705	0.056	0	1	Up
67	T	P67_T	CLIP1	0.196473	6.251	0.056	0	1	Up
67	T	P67_T	RILPL2	0.196473	6.62053	0.056	0	1	Up
67	T	P67_T	DDX55	0.196473	5.59081	0.056	0	1	Up
67	T	P67_T	EIF2B1	0.196473	5.59081	0.056	0	1	Up
67	T	P67_T	AACS	0.196473	6.62053	0.056	0	1	Up
67	T	P67_T	RNF6	0.196473	7.30125	0.056	0	1	Up
67	T	P67_T	MTIF3	0.196473	6.50959	0.056	0	1	Up
67	T	P67_T	ALOX5AP	0.196473	6.251	0.056	0	1	Up
67	T	P67_T	EXOSC8	0.196473	7.04981	0.056	0	1	Up
67	T	P67_T	ESD	0.196473	6.50959	0.056	0	1	Up
67	T	P67_T	FNDC3A	0.196473	6.80112	0.056	0	1	Up
67	T	P67_T	CDADC1	0.196473	7.11405	0.056	0	1	Up
67	T	P67_T	VPS36	0.196473	6.61285	0.056	0	1	Up
67	T	P67_T	TBC1D4	0.196473	6.96849	0.056	0	1	Up
67	T	P67_T	OBI1	0.196473	7.04981	0.056	0	1	Up
67	T	P67_T	FARP1	0.196473	7.23406	0.056	0	1	Up
67	T	P67_T	TM9SF2	0.196473	7.2642	0.056	0	1	Up
67	T	P67_T	IRS2	0.196473	6.61285	0.056	0	1	Up
67	T	P67_T	ARHGEF7	0.196473	6.96849	0.056	0	1	Up
67	T	P67_T	CDC16	0.196473	7.49545	0.056	0	1	Up
67	T	P67_T	CHAMP1	0.196473	7.11405	0.056	0	1	Up
67	T	P67_T	DCAF11	0.196473	7.30125	0.056	0	1	Up
67	T	P67_T	TM9SF1	0.196473	7.2642	0.056	0	1	Up
67	T	P67_T	GMPR2	0.196473	6.96849	0.056	0	1	Up
67	T	P67_T	NFATC4	0.196473	7.31382	0.056	0	1	Up
67	T	P67_T	NYNRIN	0.196473	6.96849	0.056	0	1	Up
67	T	P67_T	SDR39U1	0.196473	6.96849	0.056	0	1	Up
67	T	P67_T	HECTD1	0.196473	6.7244	0.056	0	1	Up
67	T	P67_T	SPTSSA	0.196473	6.62053	0.056	0	1	Up
67	T	P67_T	FAM177A1	0.196473	6.80112	0.056	0	1	Up
67	T	P67_T	FOXA1	0.196473	6.62053	0.056	0	1	Up
67	T	P67_T	TTC6	0.196473	5.59081	0.056	0	1	Up
67	T	P67_T	PNN	0.196473	7.08157	0.056	0	1	Up
67	T	P67_T	FANCM	0.196473	6.44705	0.056	0	1	Up
67	T	P67_T	KLHDC2	0.196473	6.96849	0.056	0	1	Up
67	T	P67_T	ARF6	0.196473	6.62053	0.056	0	1	Up
67	T	P67_T	SOS2	0.196473	6.7244	0.056	0	1	Up
67	T	P67_T	MAP4K5	0.196473	7.49545	0.056	0	1	Up
67	T	P67_T	GPR137C	0.196473	6.44705	0.056	0	1	Up
67	T	P67_T	BMP4	0.196473	5.59081	0.056	0	1	Up
67	T	P67_T	CNIH1	0.196473	6.7244	0.056	0	1	Up
67	T	P67_T	MAPK1IP1L	0.196473	5.59081	0.056	0	1	Up
67	T	P67_T	TMEM260	0.196473	6.251	0.056	0	1	Up
67	T	P67_T	AP5M1	0.196473	6.44705	0.056	0	1	Up
67	T	P67_T	DACT1	0.196473	6.7244	0.056	0	1	Up
67	T	P67_T	SGPP1	0.196473	6.96849	0.056	0	1	Up
67	T	P67_T	ZBTB25	0.196473	6.80112	0.056	0	1	Up
67	T	P67_T	PLEKHG3	0.196473	7.08157	0.056	0	1	Up
67	T	P67_T	CHURC1	0.196473	7.04981	0.056	0	1	Up
67	T	P67_T	FUT8	0.196473	7.30125	0.056	0	1	Up
67	T	P67_T	GALNT16	0.196473	7.2642	0.056	0	1	Up
67	T	P67_T	SLC39A9	0.196473	6.44705	0.056	0	1	Up
67	T	P67_T	COX16	0.196473	6.7244	0.056	0	1	Up
67	T	P67_T	NPC2	0.196473	6.7244	0.056	0	1	Up
67	T	P67_T	TMED10	0.196473	6.62053	0.056	0	1	Up
67	T	P67_T	TMEM63C	0.196473	7.71222	0.056	0	1	Up
67	T	P67_T	FOXN3	0.196473	8.30574	0.056	0	1	Up
67	T	P67_T	GPR68	0.196473	5.59081	0.056	0	1	Up
67	T	P67_T	NDUFB1	0.196473	7.30125	0.056	0	1	Up
67	T	P67_T	CPSF2	0.196473	7.11405	0.056	0	1	Up
67	T	P67_T	ITPK1	0.196473	6.61285	0.056	0	1	Up
67	T	P67_T	UBR7	0.196473	6.4745	0.056	0	1	Up
67	T	P67_T	DDX24	0.196473	6.251	0.056	0	1	Up
67	T	P67_T	IFI27L1	0.196473	6.62053	0.056	0	1	Up
67	T	P67_T	SERPINA1	0.196473	5.59081	0.056	0	1	Up
67	T	P67_T	CCDC85C	0.196473	6.44705	0.056	0	1	Up
67	T	P67_T	CINP	0.196473	6.96849	0.056	0	1	Up
67	T	P67_T	TNFAIP2	0.196473	5.59081	0.056	0	1	Up
67	T	P67_T	SIVA1	0.196473	6.50959	0.056	0	1	Up
67	T	P67_T	AVEN	0.196473	6.7244	0.056	0	1	Up
67	T	P67_T	ZNF770	0.196473	6.7244	0.056	0	1	Up
67	T	P67_T	FSIP1	0.196473	7.04981	0.056	0	1	Up
67	T	P67_T	RPUSD2	0.196473	6.62053	0.056	0	1	Up
67	T	P67_T	RAD51	0.196473	6.7244	0.056	0	1	Up
67	T	P67_T	RMDN3	0.196473	6.61285	0.056	0	1	Up
67	T	P67_T	SPINT1	0.196473	6.4745	0.056	0	1	Up
67	T	P67_T	MGA	0.196473	6.96849	0.056	0	1	Up
67	T	P67_T	ZNF106	0.196473	5.59081	0.056	0	1	Up
67	T	P67_T	TMEM62	0.196473	6.4745	0.056	0	1	Up
67	T	P67_T	ADAL	0.196473	7.04981	0.056	0	1	Up
67	T	P67_T	TP53BP1	0.196473	7.44607	0.056	0	1	Up
67	T	P67_T	GLDN	0.196473	5.59081	0.056	0	1	Up
67	T	P67_T	PIGB	0.196473	6.44705	0.056	0	1	Up
67	T	P67_T	TCF12	0.196473	7.30125	0.056	0	1	Up
67	T	P67_T	VPS13C	0.196473	7.08157	0.056	0	1	Up
67	T	P67_T	DAPK2	0.196473	6.44705	0.056	0	1	Up
67	T	P67_T	TRIP4	0.196473	7.44607	0.056	0	1	Up
67	T	P67_T	RAB11A	0.196473	7.47407	0.056	0	1	Up
67	T	P67_T	FEM1B	0.196473	7.47407	0.056	0	1	Up
67	T	P67_T	LRRC49	0.196473	6.7244	0.056	0	1	Up
67	T	P67_T	THAP10	0.196473	6.4745	0.056	0	1	Up
67	T	P67_T	PARP6	0.196473	7.04981	0.056	0	1	Up
67	T	P67_T	UBL7	0.196473	7.11405	0.056	0	1	Up
67	T	P67_T	ARID3B	0.196473	6.4745	0.056	0	1	Up
67	T	P67_T	PEAK1	0.196473	6.251	0.056	0	1	Up
67	T	P67_T	MESD	0.196473	6.62053	0.056	0	1	Up
67	T	P67_T	WDR73	0.196473	6.50959	0.056	0	1	Up
67	T	P67_T	SEC11A	0.196473	6.7244	0.056	0	1	Up
67	T	P67_T	ANPEP	0.196473	6.61285	0.056	0	1	Up
67	T	P67_T	LRRK1	0.196473	6.50959	0.056	0	1	Up
67	T	P67_T	NPRL3	0.196473	6.4745	0.056	0	1	Up
67	T	P67_T	PIGQ	0.196473	6.61285	0.056	0	1	Up
67	T	P67_T	RHBDL1	0.196473	7.47407	0.056	0	1	Up
67	T	P67_T	STUB1	0.196473	6.7244	0.056	0	1	Up
67	T	P67_T	RPUSD1	0.196473	6.50959	0.056	0	1	Up
67	T	P67_T	TSR3	0.196473	7.2642	0.056	0	1	Up
67	T	P67_T	JPT2	0.196473	6.7244	0.056	0	1	Up
67	T	P67_T	NME3	0.196473	7.04981	0.056	0	1	Up
67	T	P67_T	HAGH	0.196473	6.7244	0.056	0	1	Up
67	T	P67_T	NDUFB10	0.196473	7.47407	0.056	0	1	Up
67	T	P67_T	PKD1	0.196473	7.78958	0.056	0	1	Up
67	T	P67_T	PGP	0.196473	8.0401	0.056	0	1	Up
67	T	P67_T	E4F1	0.196473	7.04981	0.056	0	1	Up
67	T	P67_T	ATP6V0C	0.196473	6.251	0.056	0	1	Up
67	T	P67_T	AMDHD2	0.196473	7.31382	0.056	0	1	Up
67	T	P67_T	PDPK1	0.196473	5.59081	0.056	0	1	Up
67	T	P67_T	KCTD5	0.196473	6.50959	0.056	0	1	Up
67	T	P67_T	ZNF263	0.196473	5.59081	0.056	0	1	Up
67	T	P67_T	ZNF75A	0.196473	6.62053	0.056	0	1	Up
67	T	P67_T	NMRAL1	0.196473	7.31382	0.056	0	1	Up
67	T	P67_T	ANKS3	0.196473	5.59081	0.056	0	1	Up
67	T	P67_T	PMM2	0.196473	7.43227	0.056	0	1	Up
67	T	P67_T	ZC3H7A	0.196473	7.31382	0.056	0	1	Up
67	T	P67_T	CPPED1	0.196473	6.62053	0.056	0	1	Up
67	T	P67_T	MARF1	0.196473	6.80112	0.056	0	1	Up
67	T	P67_T	MYH11	0.196473	6.7244	0.056	0	1	Up
67	T	P67_T	XYLT1	0.196473	6.62053	0.056	0	1	Up
67	T	P67_T	CCP110	0.196473	5.59081	0.056	0	1	Up
67	T	P67_T	GPRC5B	0.196473	6.56395	0.056	0	1	Up
67	T	P67_T	EEF2K	0.196473	7.2642	0.056	0	1	Up
67	T	P67_T	NDUFAB1	0.196473	5.59081	0.056	0	1	Up
67	T	P67_T	TAOK2	0.196473	7.04981	0.056	0	1	Up
67	T	P67_T	PPP4C	0.196473	7.44607	0.056	0	1	Up
67	T	P67_T	SEPTIN1	0.196473	5.59081	0.056	0	1	Up
67	T	P67_T	DCTPP1	0.196473	6.44705	0.056	0	1	Up
67	T	P67_T	ZNF768	0.196473	6.80112	0.056	0	1	Up
67	T	P67_T	SRCAP	0.196473	8.46684	0.056	0	1	Up
67	T	P67_T	PRSS8	0.196473	7.30125	0.056	0	1	Up
67	T	P67_T	BRD7	0.196473	6.80112	0.056	0	1	Up
67	T	P67_T	IRX3	0.196473	6.251	0.056	0	1	Up
67	T	P67_T	OGFOD1	0.196473	7.47407	0.056	0	1	Up
67	T	P67_T	RSPRY1	0.196473	7.47407	0.056	0	1	Up
67	T	P67_T	ADGRG1	0.196473	7.30125	0.056	0	1	Up
67	T	P67_T	CKLF	0.196473	7.44607	0.056	0	1	Up
67	T	P67_T	DYNC1LI2	0.196473	6.4745	0.056	0	1	Up
67	T	P67_T	HSF4	0.196473	6.7244	0.056	0	1	Up
67	T	P67_T	TMEM208	0.196473	6.4745	0.056	0	1	Up
67	T	P67_T	ATP6V0D1	0.196473	6.44705	0.056	0	1	Up
67	T	P67_T	CTCF	0.196473	5.59081	0.056	0	1	Up
67	T	P67_T	GFOD2	0.196473	7.47407	0.056	0	1	Up
67	T	P67_T	PSKH1	0.196473	6.50959	0.056	0	1	Up
67	T	P67_T	CDH3	0.196473	6.7244	0.056	0	1	Up
67	T	P67_T	SNTB2	0.196473	6.61285	0.056	0	1	Up
67	T	P67_T	NFAT5	0.196473	5.59081	0.056	0	1	Up
67	T	P67_T	WWP2	0.196473	6.61285	0.056	0	1	Up
67	T	P67_T	AARS	0.196473	5.59081	0.056	0	1	Up
67	T	P67_T	COG4	0.196473	6.61285	0.056	0	1	Up
67	T	P67_T	VAC14	0.196473	6.50959	0.056	0	1	Up
67	T	P67_T	RFWD3	0.196473	7.2642	0.056	0	1	Up
67	T	P67_T	WDR59	0.196473	5.59081	0.056	0	1	Up
67	T	P67_T	BCAR1	0.196473	7.08157	0.056	0	1	Up
67	T	P67_T	COTL1	0.196473	6.7244	0.056	0	1	Up
67	T	P67_T	CRISPLD2	0.196473	6.4745	0.056	0	1	Up
67	T	P67_T	GSE1	0.196473	6.44705	0.056	0	1	Up
67	T	P67_T	KLHDC4	0.196473	5.59081	0.056	0	1	Up
67	T	P67_T	FANCA	0.196473	5.59081	0.056	0	1	Up
67	T	P67_T	C17orf97	0.196473	5.59081	0.056	0	1	Up
67	T	P67_T	ABR	0.196473	7.11405	0.056	0	1	Up
67	T	P67_T	SERPINF1	0.196473	6.56395	0.056	0	1	Up
67	T	P67_T	ARRB2	0.196473	7.47407	0.056	0	1	Up
67	T	P67_T	SLC25A11	0.196473	7.44607	0.056	0	1	Up
67	T	P67_T	CLDN7	0.196473	6.44705	0.056	0	1	Up
67	T	P67_T	STX8	0.196473	6.44705	0.056	0	1	Up
67	T	P67_T	ZSWIM7	0.196473	6.61285	0.056	0	1	Up
67	T	P67_T	WSB1	0.196473	6.50959	0.056	0	1	Up
67	T	P67_T	NLK	0.196473	7.08157	0.056	0	1	Up
67	T	P67_T	UNC119	0.196473	6.7244	0.056	0	1	Up
67	T	P67_T	KIAA0100	0.196473	7.44607	0.056	0	1	Up
67	T	P67_T	NUFIP2	0.196473	7.2642	0.056	0	1	Up
67	T	P67_T	ANKRD13B	0.196473	6.50959	0.056	0	1	Up
67	T	P67_T	RAB11FIP4	0.196473	6.50959	0.056	0	1	Up
67	T	P67_T	TMEM98	0.196473	7.31382	0.056	0	1	Up
67	T	P67_T	MED1	0.196473	6.7244	0.056	0	1	Up
67	T	P67_T	PSMD3	0.196473	6.4745	0.056	0	1	Up
67	T	P67_T	RARA	0.196473	6.251	0.056	0	1	Up
67	T	P67_T	EZH1	0.196473	7.08157	0.056	0	1	Up
67	T	P67_T	VPS25	0.196473	6.251	0.056	0	1	Up
67	T	P67_T	COA3	0.196473	6.61285	0.056	0	1	Up
67	T	P67_T	AARSD1	0.196473	6.44705	0.056	0	1	Up
67	T	P67_T	IFI35	0.196473	6.44705	0.056	0	1	Up
67	T	P67_T	ATXN7L3	0.196473	8.0401	0.056	0	1	Up
67	T	P67_T	DCAKD	0.196473	6.4745	0.056	0	1	Up
67	T	P67_T	HEXIM1	0.196473	6.56395	0.056	0	1	Up
67	T	P67_T	PRR15L	0.196473	6.61285	0.056	0	1	Up
67	T	P67_T	SNX11	0.196473	6.62053	0.056	0	1	Up
67	T	P67_T	UTP18	0.196473	6.251	0.056	0	1	Up
67	T	P67_T	COX11	0.196473	6.50959	0.056	0	1	Up
67	T	P67_T	MSI2	0.196473	6.4745	0.056	0	1	Up
67	T	P67_T	DYNLL2	0.196473	6.96849	0.056	0	1	Up
67	T	P67_T	RNF43	0.196473	7.31382	0.056	0	1	Up
67	T	P67_T	BCAS3	0.196473	6.4745	0.056	0	1	Up
67	T	P67_T	TANC2	0.196473	5.59081	0.056	0	1	Up
67	T	P67_T	TEX2	0.196473	7.11405	0.056	0	1	Up
67	T	P67_T	CEP95	0.196473	6.251	0.056	0	1	Up
67	T	P67_T	GNA13	0.196473	6.7244	0.056	0	1	Up
67	T	P67_T	CACNG4	0.196473	7.04981	0.056	0	1	Up
67	T	P67_T	BPTF	0.196473	6.61285	0.056	0	1	Up
67	T	P67_T	SOX9	0.196473	6.4745	0.056	0	1	Up
67	T	P67_T	GPRC5C	0.196473	5.59081	0.056	0	1	Up
67	T	P67_T	CD300C	0.196473	6.96849	0.056	0	1	Up
67	T	P67_T	NAT9	0.196473	6.4745	0.056	0	1	Up
67	T	P67_T	SLC16A5	0.196473	7.08157	0.056	0	1	Up
67	T	P67_T	TMEM94	0.196473	7.31382	0.056	0	1	Up
67	T	P67_T	H3F3B	0.196473	6.61285	0.056	0	1	Up
67	T	P67_T	TRIM47	0.196473	5.59081	0.056	0	1	Up
67	T	P67_T	TRIM65	0.196473	5.59081	0.056	0	1	Up
67	T	P67_T	SRP68	0.196473	6.50959	0.056	0	1	Up
67	T	P67_T	PGS1	0.196473	5.59081	0.056	0	1	Up
67	T	P67_T	CCDC137	0.196473	5.59081	0.056	0	1	Up
67	T	P67_T	SLC25A10	0.196473	5.59081	0.056	0	1	Up
67	T	P67_T	ASPSCR1	0.196473	6.44705	0.056	0	1	Up
67	T	P67_T	USP14	0.196473	7.08157	0.056	0	1	Up
67	T	P67_T	NDC80	0.196473	6.80112	0.056	0	1	Up
67	T	P67_T	ZBTB14	0.196473	6.50959	0.056	0	1	Up
67	T	P67_T	TRAPPC8	0.196473	6.80112	0.056	0	1	Up
67	T	P67_T	GALNT1	0.196473	7.47407	0.056	0	1	Up
67	T	P67_T	SLC39A6	0.196473	6.44705	0.056	0	1	Up
67	T	P67_T	PIK3C3	0.196473	5.59081	0.056	0	1	Up
67	T	P67_T	PSTPIP2	0.196473	6.61285	0.056	0	1	Up
67	T	P67_T	ME2	0.196473	6.251	0.056	0	1	Up
67	T	P67_T	SMAD4	0.196473	7.71222	0.056	0	1	Up
67	T	P67_T	MEX3C	0.196473	6.44705	0.056	0	1	Up
67	T	P67_T	CYB5A	0.196473	6.50959	0.056	0	1	Up
67	T	P67_T	CNDP2	0.196473	6.251	0.056	0	1	Up
67	T	P67_T	ZNF516	0.196473	6.96849	0.056	0	1	Up
67	T	P67_T	TXNL4A	0.196473	6.50959	0.056	0	1	Up
67	T	P67_T	PLPP2	0.196473	7.44607	0.056	0	1	Up
67	T	P67_T	CSNK1G2	0.196473	6.80112	0.056	0	1	Up
67	T	P67_T	SF3A2	0.196473	6.44705	0.056	0	1	Up
67	T	P67_T	CACTIN	0.196473	7.44607	0.056	0	1	Up
67	T	P67_T	DAPK3	0.196473	6.96849	0.056	0	1	Up
67	T	P67_T	MPND	0.196473	7.44607	0.056	0	1	Up
67	T	P67_T	ALKBH7	0.196473	6.251	0.056	0	1	Up
67	T	P67_T	ADAMTS10	0.196473	6.50959	0.056	0	1	Up
67	T	P67_T	TYK2	0.196473	6.62053	0.056	0	1	Up
67	T	P67_T	TMED1	0.196473	6.7244	0.056	0	1	Up
67	T	P67_T	TIMM29	0.196473	7.30125	0.056	0	1	Up
67	T	P67_T	PRKCSH	0.196473	6.62053	0.056	0	1	Up
67	T	P67_T	ELOF1	0.196473	7.47407	0.056	0	1	Up
67	T	P67_T	WDR83OS	0.196473	7.11405	0.056	0	1	Up
67	T	P67_T	GADD45GIP1	0.196473	6.251	0.056	0	1	Up
67	T	P67_T	DDX39A	0.196473	7.2642	0.056	0	1	Up
67	T	P67_T	MYO9B	0.196473	5.59081	0.056	0	1	Up
67	T	P67_T	USE1	0.196473	6.96849	0.056	0	1	Up
67	T	P67_T	SSBP4	0.196473	6.80112	0.056	0	1	Up
67	T	P67_T	ELL	0.196473	6.80112	0.056	0	1	Up
67	T	P67_T	FKBP8	0.196473	6.7244	0.056	0	1	Up
67	T	P67_T	NDUFA13	0.196473	6.50959	0.056	0	1	Up
67	T	P67_T	PBX4	0.196473	7.47407	0.056	0	1	Up
67	T	P67_T	C19orf12	0.196473	6.7244	0.056	0	1	Up
67	T	P67_T	ZNF507	0.196473	6.44705	0.056	0	1	Up
67	T	P67_T	RHPN2	0.196473	7.04981	0.056	0	1	Up
67	T	P67_T	LRP3	0.196473	6.251	0.056	0	1	Up
67	T	P67_T	PEPD	0.196473	7.08157	0.056	0	1	Up
67	T	P67_T	GPI	0.196473	7.2642	0.056	0	1	Up
67	T	P67_T	DMKN	0.196473	7.47407	0.056	0	1	Up
67	T	P67_T	NFKBID	0.196473	6.62053	0.056	0	1	Up
67	T	P67_T	ZNF146	0.196473	6.62053	0.056	0	1	Up
67	T	P67_T	ZNF345	0.196473	7.44607	0.056	0	1	Up
67	T	P67_T	ZNF568	0.196473	6.4745	0.056	0	1	Up
67	T	P67_T	ZNF573	0.196473	6.96849	0.056	0	1	Up
67	T	P67_T	FAM98C	0.196473	6.7244	0.056	0	1	Up
67	T	P67_T	PSMC4	0.196473	7.11405	0.056	0	1	Up
67	T	P67_T	SHKBP1	0.196473	6.50959	0.056	0	1	Up
67	T	P67_T	BCKDHA	0.196473	6.80112	0.056	0	1	Up
67	T	P67_T	ETHE1	0.196473	6.61285	0.056	0	1	Up
67	T	P67_T	TRAPPC6A	0.196473	6.80112	0.056	0	1	Up
67	T	P67_T	ERCC1	0.196473	6.251	0.056	0	1	Up
67	T	P67_T	SNRPD2	0.196473	7.04981	0.056	0	1	Up
67	T	P67_T	FBXO46	0.196473	6.4745	0.056	0	1	Up
67	T	P67_T	PPP5C	0.196473	6.44705	0.056	0	1	Up
67	T	P67_T	TMEM160	0.196473	7.08157	0.056	0	1	Up
67	T	P67_T	DHX34	0.196473	6.251	0.056	0	1	Up
67	T	P67_T	LIG1	0.196473	5.59081	0.056	0	1	Up
67	T	P67_T	PLEKHA4	0.196473	8.2931	0.056	0	1	Up
67	T	P67_T	NUCB1	0.196473	6.62053	0.056	0	1	Up
67	T	P67_T	GYS1	0.196473	7.08157	0.056	0	1	Up
67	T	P67_T	SNRNP70	0.196473	7.46	0.056	0	1	Up
67	T	P67_T	AC010325.1	0.196473	6.44705	0.056	0	1	Up
67	T	P67_T	ZNF888	0.196473	7.11405	0.056	0	1	Up
67	T	P67_T	ZNF415	0.196473	5.59081	0.056	0	1	Up
67	T	P67_T	MBOAT7	0.196473	7.30125	0.056	0	1	Up
67	T	P67_T	RDH13	0.196473	7.31382	0.056	0	1	Up
67	T	P67_T	NAT14	0.196473	5.59081	0.056	0	1	Up
67	T	P67_T	ZNF548	0.196473	6.251	0.056	0	1	Up
67	T	P67_T	ZNF274	0.196473	7.44607	0.056	0	1	Up
67	T	P67_T	ZNF544	0.196473	6.80112	0.056	0	1	Up
67	T	P67_T	ZNF584	0.196473	7.44607	0.056	0	1	Up
67	T	P67_T	UBE2M	0.196473	6.80112	0.056	0	1	Up
67	T	P67_T	DEFB128	0.196473	6.80112	0.056	0	1	Up
67	T	P67_T	NRSN2	0.196473	7.44607	0.056	0	1	Up
67	T	P67_T	TBC1D20	0.196473	7.47407	0.056	0	1	Up
67	T	P67_T	FAM110A	0.196473	7.2642	0.056	0	1	Up
67	T	P67_T	NOP56	0.196473	5.59081	0.056	0	1	Up
67	T	P67_T	EBF4	0.196473	6.62053	0.056	0	1	Up
67	T	P67_T	TMEM230	0.196473	7.11405	0.056	0	1	Up
67	T	P67_T	RIN2	0.196473	6.7244	0.056	0	1	Up
67	T	P67_T	PYGB	0.196473	5.59081	0.056	0	1	Up
67	T	P67_T	TPX2	0.196473	7.04981	0.056	0	1	Up
67	T	P67_T	TTLL9	0.196473	7.04981	0.056	0	1	Up
67	T	P67_T	COMMD7	0.196473	6.62053	0.056	0	1	Up
67	T	P67_T	GGT7	0.196473	7.44607	0.056	0	1	Up
67	T	P67_T	PROCR	0.196473	7.04981	0.056	0	1	Up
67	T	P67_T	MMP24OS	0.196473	7.31382	0.056	0	1	Up
67	T	P67_T	AAR2	0.196473	5.59081	0.056	0	1	Up
67	T	P67_T	DLGAP4	0.196473	6.61285	0.056	0	1	Up
67	T	P67_T	MANBAL	0.196473	7.2642	0.056	0	1	Up
67	T	P67_T	BLCAP	0.196473	7.44607	0.056	0	1	Up
67	T	P67_T	TTI1	0.196473	7.04981	0.056	0	1	Up
67	T	P67_T	RALGAPB	0.196473	5.59081	0.056	0	1	Up
67	T	P67_T	PPP1R16B	0.196473	7.04981	0.056	0	1	Up
67	T	P67_T	DHX35	0.196473	6.44705	0.056	0	1	Up
67	T	P67_T	TOP1	0.196473	6.4745	0.056	0	1	Up
67	T	P67_T	LPIN3	0.196473	5.59081	0.056	0	1	Up
67	T	P67_T	L3MBTL1	0.196473	7.08157	0.056	0	1	Up
67	T	P67_T	JPH2	0.196473	7.04981	0.056	0	1	Up
67	T	P67_T	KCNK15	0.196473	5.59081	0.056	0	1	Up
67	T	P67_T	WFDC2	0.196473	7.30125	0.056	0	1	Up
67	T	P67_T	NEURL2	0.196473	6.44705	0.056	0	1	Up
67	T	P67_T	DDX27	0.196473	6.4745	0.056	0	1	Up
67	T	P67_T	RNF114	0.196473	7.30125	0.056	0	1	Up
67	T	P67_T	ZFP64	0.196473	6.80112	0.056	0	1	Up
67	T	P67_T	LSM14B	0.196473	6.62053	0.056	0	1	Up
67	T	P67_T	DIDO1	0.196473	6.4745	0.056	0	1	Up
67	T	P67_T	USP25	0.196473	7.04981	0.056	0	1	Up
67	T	P67_T	CXADR	0.196473	6.4745	0.056	0	1	Up
67	T	P67_T	N6AMT1	0.196473	6.4745	0.056	0	1	Up
67	T	P67_T	IFNAR2	0.196473	7.2642	0.056	0	1	Up
67	T	P67_T	GART	0.196473	5.59081	0.056	0	1	Up
67	T	P67_T	VPS26C	0.196473	7.31382	0.056	0	1	Up
67	T	P67_T	MX2	0.196473	6.80112	0.056	0	1	Up
67	T	P67_T	PRDM15	0.196473	6.7244	0.056	0	1	Up
67	T	P67_T	PRMT2	0.196473	5.59081	0.056	0	1	Up
67	T	P67_T	BCL2L13	0.196473	6.44705	0.056	0	1	Up
67	T	P67_T	MICAL3	0.196473	6.7244	0.056	0	1	Up
67	T	P67_T	SLC25A1	0.196473	6.44705	0.056	0	1	Up
67	T	P67_T	UFD1	0.196473	6.50959	0.056	0	1	Up
67	T	P67_T	COMT	0.196473	6.251	0.056	0	1	Up
67	T	P67_T	TANGO2	0.196473	6.62053	0.056	0	1	Up
67	T	P67_T	RTN4R	0.196473	6.7244	0.056	0	1	Up
67	T	P67_T	AIFM3	0.196473	6.50959	0.056	0	1	Up
67	T	P67_T	DDTL	0.196473	6.251	0.056	0	1	Up
67	T	P67_T	PITPNB	0.196473	6.61285	0.056	0	1	Up
67	T	P67_T	SMTN	0.196473	7.44607	0.056	0	1	Up
67	T	P67_T	SFI1	0.196473	6.50959	0.056	0	1	Up
67	T	P67_T	SLC5A1	0.196473	6.44705	0.056	0	1	Up
67	T	P67_T	FBXO7	0.196473	7.08157	0.056	0	1	Up
67	T	P67_T	RBFOX2	0.196473	7.11405	0.056	0	1	Up
67	T	P67_T	MPST	0.196473	5.59081	0.056	0	1	Up
67	T	P67_T	CBY1	0.196473	7.23406	0.056	0	1	Up
67	T	P67_T	APOBEC3C	0.196473	6.80112	0.056	0	1	Up
67	T	P67_T	APOBEC3D	0.196473	6.251	0.056	0	1	Up
67	T	P67_T	PDGFB	0.196473	7.08157	0.056	0	1	Up
67	T	P67_T	TAB1	0.196473	6.50959	0.056	0	1	Up
67	T	P67_T	GRAP2	0.196473	7.49545	0.056	0	1	Up
67	T	P67_T	FAM83F	0.196473	6.251	0.056	0	1	Up
67	T	P67_T	RBX1	0.196473	5.59081	0.056	0	1	Up
67	T	P67_T	PHF5A	0.196473	6.96849	0.056	0	1	Up
67	T	P67_T	POLR3H	0.196473	7.04981	0.056	0	1	Up
67	T	P67_T	TCF20	0.196473	7.43227	0.056	0	1	Up
67	T	P67_T	TTLL1	0.196473	6.7244	0.056	0	1	Up
67	T	P67_T	PARVB	0.196473	6.44705	0.056	0	1	Up
67	T	P67_T	NUP50	0.196473	6.80112	0.056	0	1	Up
67	T	P67_T	KIAA0930	0.196473	6.4745	0.056	0	1	Up
67	T	P67_T	ATXN10	0.196473	7.08157	0.056	0	1	Up
67	T	P67_T	TRABD	0.196473	7.2642	0.056	0	1	Up
67	T	P67_T	ADM2	0.196473	6.61285	0.056	0	1	Up
67	T	P67_T	SCO2	0.196473	6.62053	0.056	0	1	Up
67	T	P67_T	ODF3B	0.196473	7.04981	0.056	0	1	Up
67	T	P67_T	CSF2RA	0.196473	6.96849	0.056	0	1	Up
67	T	P67_T	ZBED1	0.196473	5.59081	0.056	0	1	Up
67	T	P67_T	MXRA5	0.196473	6.50959	0.056	0	1	Up
67	T	P67_T	HCCS	0.196473	5.59081	0.056	0	1	Up
67	T	P67_T	SCML1	0.196473	6.50959	0.056	0	1	Up
67	T	P67_T	KLHL15	0.196473	7.04981	0.056	0	1	Up
67	T	P67_T	CYBB	0.196473	6.80112	0.056	0	1	Up
67	T	P67_T	ZNF674	0.196473	7.30125	0.056	0	1	Up
67	T	P67_T	ZNF182	0.196473	7.31382	0.056	0	1	Up
67	T	P67_T	WDR13	0.196473	7.44607	0.056	0	1	Up
67	T	P67_T	OTUD5	0.196473	7.08157	0.056	0	1	Up
67	T	P67_T	KDM5C	0.196473	6.50959	0.056	0	1	Up
67	T	P67_T	TSR2	0.196473	7.11405	0.056	0	1	Up
67	T	P67_T	FAAH2	0.196473	6.251	0.056	0	1	Up
67	T	P67_T	AR	0.196473	6.61285	0.056	0	1	Up
67	T	P67_T	STARD8	0.196473	6.4745	0.056	0	1	Up
67	T	P67_T	IGBP1	0.196473	7.08157	0.056	0	1	Up
67	T	P67_T	PDZD11	0.196473	6.7244	0.056	0	1	Up
67	T	P67_T	SNX12	0.196473	5.59081	0.056	0	1	Up
67	T	P67_T	IL2RG	0.196473	6.44705	0.056	0	1	Up
67	T	P67_T	ZMAT1	0.196473	7.44607	0.056	0	1	Up
67	T	P67_T	BEX4	0.196473	7.2642	0.056	0	1	Up
67	T	P67_T	TCEAL8	0.196473	7.11405	0.056	0	1	Up
67	T	P67_T	MORC4	0.196473	7.2642	0.056	0	1	Up
67	T	P67_T	PSMD10	0.196473	5.59081	0.056	0	1	Up
67	T	P67_T	ATG4A	0.196473	7.31382	0.056	0	1	Up
67	T	P67_T	NKRF	0.196473	7.08157	0.056	0	1	Up
67	T	P67_T	ZDHHC9	0.196473	6.62053	0.056	0	1	Up
67	T	P67_T	FMR1	0.196473	7.11405	0.056	0	1	Up
67	T	P67_T	MTM1	0.196473	7.31382	0.056	0	1	Up
67	T	P67_T	ZNF275	0.196473	6.50959	0.056	0	1	Up
67	T	P67_T	SPRY3	0.196473	5.59081	0.056	0	1	Up
67	T	P67_T	PDCD4	0.197159	1.3092	0.222	0.094	1	Up
67	T	P67_T	PSAP	0.207075	1.87559	0.167	0.062	1	Up
67	T	P67_T	CIITA	0.207075	2.39271	0.167	0.062	1	Up
67	T	P67_T	WNK1	0.234333	-1.38375	0.056	0.188	1	Down
67	T	P67_T	A2M	0.234364	1.152	0.222	0.094	1	Up
67	T	P67_T	MDM4	0.23641	1.61575	0.167	0.062	1	Up
67	T	P67_T	IGFBP5	0.247807	-0.279061	0.056	0.188	1	Down
67	T	P67_T	FTL	0.247807	-1.06093	0.056	0.188	1	Down
67	T	P67_T	ZRANB2	0.248584	2.36314	0.111	0.031	1	Up
67	T	P67_T	CERS2	0.248584	2.44369	0.111	0.031	1	Up
67	T	P67_T	POGZ	0.248584	2.91509	0.111	0.031	1	Up
67	T	P67_T	S100A16	0.248584	1.87104	0.111	0.031	1	Up
67	T	P67_T	PLEKHA6	0.248584	2.47532	0.111	0.031	1	Up
67	T	P67_T	PNKD	0.248584	2.00683	0.111	0.031	1	Up
67	T	P67_T	IP6K2	0.248584	2.56282	0.111	0.031	1	Up
67	T	P67_T	CD47	0.248584	2.12063	0.111	0.031	1	Up
67	T	P67_T	STAG1	0.248584	2.03744	0.111	0.031	1	Up
67	T	P67_T	ANKRD17	0.248584	2.35902	0.111	0.031	1	Up
67	T	P67_T	CAST	0.248584	2.6777	0.111	0.031	1	Up
67	T	P67_T	PPP1R18	0.248584	2.86434	0.111	0.031	1	Up
67	T	P67_T	TMEM176A	0.248584	1.95579	0.111	0.031	1	Up
67	T	P67_T	DOCK5	0.248584	2.07979	0.111	0.031	1	Up
67	T	P67_T	DDHD2	0.248584	2.39863	0.111	0.031	1	Up
67	T	P67_T	RIC1	0.248584	2.34099	0.111	0.031	1	Up
67	T	P67_T	ALDH18A1	0.248584	3.11819	0.111	0.031	1	Up
67	T	P67_T	TP53I11	0.248584	3.02918	0.111	0.031	1	Up
67	T	P67_T	NOP53	0.248584	3.0752	0.111	0.031	1	Up
67	T	P67_T	SEC23B	0.248584	2.42421	0.111	0.031	1	Up
67	T	P67_T	HDAC6	0.248584	2.7554	0.111	0.031	1	Up
67	T	P67_T	COL5A2	0.252131	1.22087	0.167	0.062	1	Up
67	T	P67_T	MYL6	0.266993	-2.72076	0.056	0.156	1	Down
67	T	P67_T	IGKC	0.268567	0.553056	0.167	0.062	1	Up
67	T	P67_T	ZMYM2	0.268567	1.05579	0.167	0.062	1	Up
67	T	P67_T	RHOC	0.269291	1.80633	0.111	0.031	1	Up
67	T	P67_T	MARCH7	0.269291	2.01996	0.111	0.031	1	Up
67	T	P67_T	EDEM1	0.269291	1.93423	0.111	0.031	1	Up
67	T	P67_T	LRPAP1	0.269291	1.69451	0.111	0.031	1	Up
67	T	P67_T	UBE2D3	0.269291	1.5334	0.111	0.031	1	Up
67	T	P67_T	ARHGAP26	0.269291	2.3604	0.111	0.031	1	Up
67	T	P67_T	GALNT10	0.269291	1.91493	0.111	0.031	1	Up
67	T	P67_T	KDELR2	0.269291	1.56866	0.111	0.031	1	Up
67	T	P67_T	VPS50	0.269291	1.67202	0.111	0.031	1	Up
67	T	P67_T	SARAF	0.269291	2.24297	0.111	0.031	1	Up
67	T	P67_T	TCIM	0.269291	1.62114	0.111	0.031	1	Up
67	T	P67_T	AKNA	0.269291	1.99047	0.111	0.031	1	Up
67	T	P67_T	LARP4B	0.269291	1.92611	0.111	0.031	1	Up
67	T	P67_T	SEC23IP	0.269291	1.72694	0.111	0.031	1	Up
67	T	P67_T	DOCK1	0.269291	2.08634	0.111	0.031	1	Up
67	T	P67_T	TRIM22	0.269291	2.03236	0.111	0.031	1	Up
67	T	P67_T	TRIM44	0.269291	1.67189	0.111	0.031	1	Up
67	T	P67_T	CCDC85B	0.269291	1.55218	0.111	0.031	1	Up
67	T	P67_T	RHOD	0.269291	1.97053	0.111	0.031	1	Up
67	T	P67_T	ZFC3H1	0.269291	1.59758	0.111	0.031	1	Up
67	T	P67_T	MYCBP2	0.269291	1.93573	0.111	0.031	1	Up
67	T	P67_T	ACTR10	0.269291	2.50419	0.111	0.031	1	Up
67	T	P67_T	MYEF2	0.269291	1.73034	0.111	0.031	1	Up
67	T	P67_T	PSTPIP1	0.269291	2.46775	0.111	0.031	1	Up
67	T	P67_T	MYO1C	0.269291	1.55645	0.111	0.031	1	Up
67	T	P67_T	AKAP10	0.269291	1.67202	0.111	0.031	1	Up
67	T	P67_T	CYBC1	0.269291	1.78928	0.111	0.031	1	Up
67	T	P67_T	THOC1	0.269291	2.12601	0.111	0.031	1	Up
67	T	P67_T	TMEM259	0.269291	2.05996	0.111	0.031	1	Up
67	T	P67_T	RAB11B	0.269291	1.93573	0.111	0.031	1	Up
67	T	P67_T	DMWD	0.269291	1.54652	0.111	0.031	1	Up
67	T	P67_T	ARHGAP35	0.269291	1.54843	0.111	0.031	1	Up
67	T	P67_T	APP	0.269291	1.65269	0.111	0.031	1	Up
67	T	P67_T	MAGED1	0.269291	1.714	0.111	0.031	1	Up
67	T	P67_T	XIAP	0.269291	1.27734	0.111	0.031	1	Up
67	T	P67_T	SCAP	0.285724	0.871238	0.167	0.062	1	Up
67	T	P67_T	ECE1	0.291151	1.23656	0.111	0.031	1	Up
67	T	P67_T	GLMP	0.291151	0.915813	0.111	0.031	1	Up
67	T	P67_T	ATP2B4	0.291151	1.05742	0.111	0.031	1	Up
67	T	P67_T	NKTR	0.291151	0.728177	0.111	0.031	1	Up
67	T	P67_T	PARP14	0.291151	0.774582	0.111	0.031	1	Up
67	T	P67_T	CHRD	0.291151	1.26564	0.111	0.031	1	Up
67	T	P67_T	OCIAD1	0.291151	1.45693	0.111	0.031	1	Up
67	T	P67_T	DNAJC21	0.291151	0.89322	0.111	0.031	1	Up
67	T	P67_T	P4HA2	0.291151	1.36147	0.111	0.031	1	Up
67	T	P67_T	SENP6	0.291151	1.04094	0.111	0.031	1	Up
67	T	P67_T	EZR	0.291151	1.50026	0.111	0.031	1	Up
67	T	P67_T	ZNRF2	0.291151	0.279356	0.111	0.031	1	Up
67	T	P67_T	PMPCB	0.291151	1.09982	0.111	0.031	1	Up
67	T	P67_T	FAM3C	0.291151	1.11274	0.111	0.031	1	Up
67	T	P67_T	SMARCA2	0.291151	1.40382	0.111	0.031	1	Up
67	T	P67_T	TOMM5	0.291151	1.27155	0.111	0.031	1	Up
67	T	P67_T	LSP1	0.291151	1.43154	0.111	0.031	1	Up
67	T	P67_T	ATP5MC2	0.291151	1.04723	0.111	0.031	1	Up
67	T	P67_T	LUM	0.291151	1.2841	0.111	0.031	1	Up
67	T	P67_T	RAB35	0.291151	1.62037	0.111	0.031	1	Up
67	T	P67_T	ZFP36L1	0.291151	0.422243	0.111	0.031	1	Up
67	T	P67_T	EIF5	0.291151	1.22338	0.111	0.031	1	Up
67	T	P67_T	DNAJA4	0.291151	1.4241	0.111	0.031	1	Up
67	T	P67_T	ISG20	0.291151	0.976792	0.111	0.031	1	Up
67	T	P67_T	NR2F2	0.291151	1.0094	0.111	0.031	1	Up
67	T	P67_T	MBTPS1	0.291151	0.945104	0.111	0.031	1	Up
67	T	P67_T	MBD2	0.291151	1.12984	0.111	0.031	1	Up
67	T	P67_T	TXNL1	0.291151	1.64351	0.111	0.031	1	Up
67	T	P67_T	RGL3	0.291151	1.5081	0.111	0.031	1	Up
67	T	P67_T	PRPF31	0.291151	1.41243	0.111	0.031	1	Up
67	T	P67_T	APMAP	0.291151	0.814432	0.111	0.031	1	Up
67	T	P67_T	C1QTNF6	0.291151	1.22064	0.111	0.031	1	Up
67	T	P67_T	RER1	0.297566	-6.33525	0	0.062	1	Down
67	T	P67_T	RERE	0.297566	-6.11268	0	0.062	1	Down
67	T	P67_T	MFN2	0.297566	-6.21898	0	0.062	1	Down
67	T	P67_T	TMEM50A	0.297566	-6.21493	0	0.062	1	Down
67	T	P67_T	ZDHHC18	0.297566	-5.24447	0	0.062	1	Down
67	T	P67_T	SERINC2	0.297566	-6.5886	0	0.062	1	Down
67	T	P67_T	KIAA1522	0.297566	-6.24086	0	0.062	1	Down
67	T	P67_T	AGO4	0.297566	-6.82098	0	0.062	1	Down
67	T	P67_T	AGO1	0.297566	-5.48189	0	0.062	1	Down
67	T	P67_T	THRAP3	0.297566	-5.42732	0	0.062	1	Down
67	T	P67_T	EVA1B	0.297566	-6.412	0	0.062	1	Down
67	T	P67_T	MEAF6	0.297566	-5.74805	0	0.062	1	Down
67	T	P67_T	PLK3	0.297566	-5.12612	0	0.062	1	Down
67	T	P67_T	UROD	0.297566	-5.97716	0	0.062	1	Down
67	T	P67_T	AKR1A1	0.297566	-6.15173	0	0.062	1	Down
67	T	P67_T	GPBP1L1	0.297566	-6.32522	0	0.062	1	Down
67	T	P67_T	UQCRH	0.297566	-5.70189	0	0.062	1	Down
67	T	P67_T	NRDC	0.297566	-5.88965	0	0.062	1	Down
67	T	P67_T	PODN	0.297566	-6.62216	0	0.062	1	Down
67	T	P67_T	TM2D1	0.297566	-6.01621	0	0.062	1	Down
67	T	P67_T	ZNHIT6	0.297566	-6.3633	0	0.062	1	Down
67	T	P67_T	GBP1	0.297566	-5.24447	0	0.062	1	Down
67	T	P67_T	DPYD	0.297566	-6.37461	0	0.062	1	Down
67	T	P67_T	EXTL2	0.297566	-6.37461	0	0.062	1	Down
67	T	P67_T	DENND2D	0.297566	-5.86465	0	0.062	1	Down
67	T	P67_T	AP4B1	0.297566	-6.54075	0	0.062	1	Down
67	T	P67_T	TXNIP	0.297566	-5.24447	0	0.062	1	Down
67	T	P67_T	GABPB2	0.297566	-5.24447	0	0.062	1	Down
67	T	P67_T	S100A9	0.297566	-6.28492	0	0.062	1	Down
67	T	P67_T	S100A1	0.297566	-6.51514	0	0.062	1	Down
67	T	P67_T	CHTOP	0.297566	-6.55181	0	0.062	1	Down
67	T	P67_T	SLC39A1	0.297566	-6.17639	0	0.062	1	Down
67	T	P67_T	EFNA1	0.297566	-6.26978	0	0.062	1	Down
67	T	P67_T	MUC1	0.297566	-6.21493	0	0.062	1	Down
67	T	P67_T	NAXE	0.297566	-5.43883	0	0.062	1	Down
67	T	P67_T	FCGR3A	0.297566	-6.67868	0	0.062	1	Down
67	T	P67_T	ATP1B1	0.297566	-6.51469	0	0.062	1	Down
67	T	P67_T	RC3H1	0.297566	-6.26771	0	0.062	1	Down
67	T	P67_T	RO60	0.297566	-6.35425	0	0.062	1	Down
67	T	P67_T	CDC73	0.297566	-6.69407	0	0.062	1	Down
67	T	P67_T	TMEM183A	0.297566	-5.98042	0	0.062	1	Down
67	T	P67_T	ELK4	0.297566	-5.68606	0	0.062	1	Down
67	T	P67_T	IARS2	0.297566	-6.74803	0	0.062	1	Down
67	T	P67_T	DUSP10	0.297566	-6.05557	0	0.062	1	Down
67	T	P67_T	TMEM63A	0.297566	-5.5418	0	0.062	1	Down
67	T	P67_T	PARP1	0.297566	-5.76186	0	0.062	1	Down
67	T	P67_T	ARV1	0.297566	-5.68606	0	0.062	1	Down
67	T	P67_T	IRF2BP2	0.297566	-6.00581	0	0.062	1	Down
67	T	P67_T	ID2	0.297566	-5.8956	0	0.062	1	Down
67	T	P67_T	PUM2	0.297566	-6.17149	0	0.062	1	Down
67	T	P67_T	RHOB	0.297566	-5.78236	0	0.062	1	Down
67	T	P67_T	EMILIN1	0.297566	-6.22537	0	0.062	1	Down
67	T	P67_T	CYP1B1	0.297566	-6.173	0	0.062	1	Down
67	T	P67_T	SLC8A1	0.297566	-5.46314	0	0.062	1	Down
67	T	P67_T	RHOQ	0.297566	-5.69943	0	0.062	1	Down
67	T	P67_T	MSH6	0.297566	-5.88965	0	0.062	1	Down
67	T	P67_T	COMMD1	0.297566	-6.09352	0	0.062	1	Down
67	T	P67_T	C2orf42	0.297566	-6.70465	0	0.062	1	Down
67	T	P67_T	RAB11FIP5	0.297566	-6.45168	0	0.062	1	Down
67	T	P67_T	ALMS1	0.297566	-6.02902	0	0.062	1	Down
67	T	P67_T	RNF103	0.297566	-5.46579	0	0.062	1	Down
67	T	P67_T	CIAO1	0.297566	-5.96396	0	0.062	1	Down
67	T	P67_T	EIF5B	0.297566	-5.63564	0	0.062	1	Down
67	T	P67_T	CNOT11	0.297566	-6.69407	0	0.062	1	Down
67	T	P67_T	MAP4K4	0.297566	-6.33525	0	0.062	1	Down
67	T	P67_T	NCK2	0.297566	-5.70856	0	0.062	1	Down
67	T	P67_T	TMEM87B	0.297566	-6.08976	0	0.062	1	Down
67	T	P67_T	ERCC3	0.297566	-5.72218	0	0.062	1	Down
67	T	P67_T	R3HDM1	0.297566	-6.09352	0	0.062	1	Down
67	T	P67_T	ZEB2	0.297566	-5.70657	0	0.062	1	Down
67	T	P67_T	CYTIP	0.297566	-6.35461	0	0.062	1	Down
67	T	P67_T	PPIG	0.297566	-5.58041	0	0.062	1	Down
67	T	P67_T	METAP1D	0.297566	-5.46579	0	0.062	1	Down
67	T	P67_T	ATF2	0.297566	-6.28751	0	0.062	1	Down
67	T	P67_T	FASTKD2	0.297566	-6.34584	0	0.062	1	Down
67	T	P67_T	PLEKHM3	0.297566	-5.46314	0	0.062	1	Down
67	T	P67_T	ATG4B	0.297566	-6.27428	0	0.062	1	Down
67	T	P67_T	BHLHE40	0.297566	-6.10317	0	0.062	1	Down
67	T	P67_T	ARL8B	0.297566	-5.46314	0	0.062	1	Down
67	T	P67_T	TTLL3	0.297566	-5.57519	0	0.062	1	Down
67	T	P67_T	TMEM43	0.297566	-6.502	0	0.062	1	Down
67	T	P67_T	OXNAD1	0.297566	-6.20368	0	0.062	1	Down
67	T	P67_T	RAB5A	0.297566	-5.98847	0	0.062	1	Down
67	T	P67_T	KAT2B	0.297566	-5.98895	0	0.062	1	Down
67	T	P67_T	ANO10	0.297566	-5.77363	0	0.062	1	Down
67	T	P67_T	RHOA	0.297566	-5.5418	0	0.062	1	Down
67	T	P67_T	APEH	0.297566	-6.13997	0	0.062	1	Down
67	T	P67_T	RBM6	0.297566	-5.73181	0	0.062	1	Down
67	T	P67_T	LRIG1	0.297566	-5.41735	0	0.062	1	Down
67	T	P67_T	EIF4E3	0.297566	-6.412	0	0.062	1	Down
67	T	P67_T	PPP4R2	0.297566	-6.28284	0	0.062	1	Down
67	T	P67_T	CBLB	0.297566	-7.14163	0	0.062	1	Down
67	T	P67_T	CCDC80	0.297566	-6.40664	0	0.062	1	Down
67	T	P67_T	SPICE1	0.297566	-5.71536	0	0.062	1	Down
67	T	P67_T	SIDT1	0.297566	-5.41735	0	0.062	1	Down
67	T	P67_T	KPNA1	0.297566	-6.31227	0	0.062	1	Down
67	T	P67_T	CCDC14	0.297566	-5.31287	0	0.062	1	Down
67	T	P67_T	RNF7	0.297566	-5.79245	0	0.062	1	Down
67	T	P67_T	SIAH2	0.297566	-6.11203	0	0.062	1	Down
67	T	P67_T	PIK3CA	0.297566	-5.99948	0	0.062	1	Down
67	T	P67_T	DVL3	0.297566	-6.12474	0	0.062	1	Down
67	T	P67_T	PAK2	0.297566	-6.26315	0	0.062	1	Down
67	T	P67_T	UVSSA	0.297566	-6.14621	0	0.062	1	Down
67	T	P67_T	CD38	0.297566	-5.6928	0	0.062	1	Down
67	T	P67_T	RFC1	0.297566	-6.09723	0	0.062	1	Down
67	T	P67_T	RBM47	0.297566	-6.46169	0	0.062	1	Down
67	T	P67_T	FRYL	0.297566	-5.12612	0	0.062	1	Down
67	T	P67_T	COX18	0.297566	-5.44624	0	0.062	1	Down
67	T	P67_T	BMP2K	0.297566	-6.48879	0	0.062	1	Down
67	T	P67_T	ANTXR2	0.297566	-5.48189	0	0.062	1	Down
67	T	P67_T	CISD2	0.297566	-6.1977	0	0.062	1	Down
67	T	P67_T	FBXW7	0.297566	-5.73181	0	0.062	1	Down
67	T	P67_T	PALLD	0.297566	-5.72218	0	0.062	1	Down
67	T	P67_T	IRF2	0.297566	-5.93086	0	0.062	1	Down
67	T	P67_T	CYP4V2	0.297566	-6.28785	0	0.062	1	Down
67	T	P67_T	C5orf22	0.297566	-6.02002	0	0.062	1	Down
67	T	P67_T	LMBRD2	0.297566	-6.09723	0	0.062	1	Down
67	T	P67_T	DAB2	0.297566	-5.90853	0	0.062	1	Down
67	T	P67_T	RAD17	0.297566	-5.76346	0	0.062	1	Down
67	T	P67_T	TENT2	0.297566	-6.34294	0	0.062	1	Down
67	T	P67_T	NREP	0.297566	-5.67612	0	0.062	1	Down
67	T	P67_T	C5orf24	0.297566	-6.30737	0	0.062	1	Down
67	T	P67_T	ANKHD1	0.297566	-6.27178	0	0.062	1	Down
67	T	P67_T	TAF7	0.297566	-5.76715	0	0.062	1	Down
67	T	P67_T	TCOF1	0.297566	-5.31287	0	0.062	1	Down
67	T	P67_T	TNIP1	0.297566	-5.9222	0	0.062	1	Down
67	T	P67_T	TTC1	0.297566	-6.12382	0	0.062	1	Down
67	T	P67_T	RARS	0.297566	-6.35425	0	0.062	1	Down
67	T	P67_T	DOCK2	0.297566	-6.72588	0	0.062	1	Down
67	T	P67_T	LCP2	0.297566	-5.86699	0	0.062	1	Down
67	T	P67_T	ATP6V0E1	0.297566	-6.25041	0	0.062	1	Down
67	T	P67_T	SFXN1	0.297566	-6.14511	0	0.062	1	Down
67	T	P67_T	RREB1	0.297566	-5.45789	0	0.062	1	Down
67	T	P67_T	DSP	0.297566	-6.5425	0	0.062	1	Down
67	T	P67_T	KDM1B	0.297566	-6.73062	0	0.062	1	Down
67	T	P67_T	PPP1R11	0.297566	-6.10317	0	0.062	1	Down
67	T	P67_T	DDAH2	0.297566	-6.70465	0	0.062	1	Down
67	T	P67_T	DEF6	0.297566	-5.58041	0	0.062	1	Down
67	T	P67_T	CDC5L	0.297566	-5.46579	0	0.062	1	Down
67	T	P67_T	MMUT	0.297566	-6.18896	0	0.062	1	Down
67	T	P67_T	FYN	0.297566	-5.69206	0	0.062	1	Down
67	T	P67_T	FRK	0.297566	-5.78877	0	0.062	1	Down
67	T	P67_T	RNF217	0.297566	-6.31373	0	0.062	1	Down
67	T	P67_T	FUCA2	0.297566	-6.42587	0	0.062	1	Down
67	T	P67_T	NUP43	0.297566	-5.57519	0	0.062	1	Down
67	T	P67_T	ZDHHC4	0.297566	-5.31287	0	0.062	1	Down
67	T	P67_T	ANKMY2	0.297566	-6.18896	0	0.062	1	Down
67	T	P67_T	AHR	0.297566	-6.56747	0	0.062	1	Down
67	T	P67_T	POLD2	0.297566	-5.5241	0	0.062	1	Down
67	T	P67_T	MYO1G	0.297566	-5.40784	0	0.062	1	Down
67	T	P67_T	MDH2	0.297566	-6.26978	0	0.062	1	Down
67	T	P67_T	GTPBP10	0.297566	-5.26626	0	0.062	1	Down
67	T	P67_T	AKAP9	0.297566	-6.67771	0	0.062	1	Down
67	T	P67_T	LMTK2	0.297566	-6.0617	0	0.062	1	Down
67	T	P67_T	PILRB	0.297566	-5.45789	0	0.062	1	Down
67	T	P67_T	EPHB4	0.297566	-5.99482	0	0.062	1	Down
67	T	P67_T	UBE2H	0.297566	-6.292	0	0.062	1	Down
67	T	P67_T	HIPK2	0.297566	-6.28284	0	0.062	1	Down
67	T	P67_T	NDUFB2	0.297566	-6.30068	0	0.062	1	Down
67	T	P67_T	DENND11	0.297566	-6.17639	0	0.062	1	Down
67	T	P67_T	ESYT2	0.297566	-6.29518	0	0.062	1	Down
67	T	P67_T	ASAH1	0.297566	-6.58621	0	0.062	1	Down
67	T	P67_T	ATP6V1B2	0.297566	-5.40784	0	0.062	1	Down
67	T	P67_T	PPP3CC	0.297566	-5.44682	0	0.062	1	Down
67	T	P67_T	KIF13B	0.297566	-5.63564	0	0.062	1	Down
67	T	P67_T	RAB2A	0.297566	-5.70657	0	0.062	1	Down
67	T	P67_T	CPQ	0.297566	-6.30737	0	0.062	1	Down
67	T	P67_T	YWHAZ	0.297566	-5.90853	0	0.062	1	Down
67	T	P67_T	DERL1	0.297566	-5.42702	0	0.062	1	Down
67	T	P67_T	NAPRT	0.297566	-6.57903	0	0.062	1	Down
67	T	P67_T	CPSF1	0.297566	-5.97716	0	0.062	1	Down
67	T	P67_T	C8orf82	0.297566	-6.01395	0	0.062	1	Down
67	T	P67_T	NFX1	0.297566	-6.52639	0	0.062	1	Down
67	T	P67_T	SLC25A51	0.297566	-6.25858	0	0.062	1	Down
67	T	P67_T	NOL8	0.297566	-6.10239	0	0.062	1	Down
67	T	P67_T	FBP1	0.297566	-6.25244	0	0.062	1	Down
67	T	P67_T	DNAJC25	0.297566	-6.09723	0	0.062	1	Down
67	T	P67_T	GNG10	0.297566	-6.3677	0	0.062	1	Down
67	T	P67_T	CNTRL	0.297566	-6.11997	0	0.062	1	Down
67	T	P67_T	ZER1	0.297566	-6.17639	0	0.062	1	Down
67	T	P67_T	ABL1	0.297566	-5.99482	0	0.062	1	Down
67	T	P67_T	RAPGEF1	0.297566	-5.24447	0	0.062	1	Down
67	T	P67_T	SETX	0.297566	-6.3271	0	0.062	1	Down
67	T	P67_T	RBM17	0.297566	-5.68606	0	0.062	1	Down
67	T	P67_T	STAM	0.297566	-6.42869	0	0.062	1	Down
67	T	P67_T	DEPP1	0.297566	-6.292	0	0.062	1	Down
67	T	P67_T	CCDC6	0.297566	-5.40784	0	0.062	1	Down
67	T	P67_T	ADK	0.297566	-5.73181	0	0.062	1	Down
67	T	P67_T	TSPAN14	0.297566	-6.60338	0	0.062	1	Down
67	T	P67_T	ATAD1	0.297566	-6.3633	0	0.062	1	Down
67	T	P67_T	LIPA	0.297566	-5.42702	0	0.062	1	Down
67	T	P67_T	FRAT2	0.297566	-6.35461	0	0.062	1	Down
67	T	P67_T	OGA	0.297566	-6.5425	0	0.062	1	Down
67	T	P67_T	LDB1	0.297566	-5.93086	0	0.062	1	Down
67	T	P67_T	GFRA1	0.297566	-6.11203	0	0.062	1	Down
67	T	P67_T	PIDD1	0.297566	-6.54075	0	0.062	1	Down
67	T	P67_T	AP2A2	0.297566	-6.08976	0	0.062	1	Down
67	T	P67_T	CD81	0.297566	-5.98895	0	0.062	1	Down
67	T	P67_T	NUCB2	0.297566	-6.00513	0	0.062	1	Down
67	T	P67_T	TCP11L1	0.297566	-5.96738	0	0.062	1	Down
67	T	P67_T	HIPK3	0.297566	-5.5418	0	0.062	1	Down
67	T	P67_T	API5	0.297566	-5.58041	0	0.062	1	Down
67	T	P67_T	SLC3A2	0.297566	-6.31379	0	0.062	1	Down
67	T	P67_T	EHD1	0.297566	-5.71828	0	0.062	1	Down
67	T	P67_T	CAPN1	0.297566	-6.15173	0	0.062	1	Down
67	T	P67_T	MUS81	0.297566	-5.5418	0	0.062	1	Down
67	T	P67_T	DRAP1	0.297566	-6.34294	0	0.062	1	Down
67	T	P67_T	YIF1A	0.297566	-6.41805	0	0.062	1	Down
67	T	P67_T	PPP6R3	0.297566	-6.57446	0	0.062	1	Down
67	T	P67_T	LAMTOR1	0.297566	-6.29518	0	0.062	1	Down
67	T	P67_T	ARAP1	0.297566	-5.82756	0	0.062	1	Down
67	T	P67_T	SERPINH1	0.297566	-6.29786	0	0.062	1	Down
67	T	P67_T	LRRC32	0.297566	-6.15173	0	0.062	1	Down
67	T	P67_T	EED	0.297566	-5.40784	0	0.062	1	Down
67	T	P67_T	CD3E	0.297566	-5.42702	0	0.062	1	Down
67	T	P67_T	HSPA8	0.297566	-6.14234	0	0.062	1	Down
67	T	P67_T	CCND2	0.297566	-5.90853	0	0.062	1	Down
67	T	P67_T	VAMP1	0.297566	-6.292	0	0.062	1	Down
67	T	P67_T	M6PR	0.297566	-5.98601	0	0.062	1	Down
67	T	P67_T	YBX3	0.297566	-6.26978	0	0.062	1	Down
67	T	P67_T	DUSP16	0.297566	-6.27837	0	0.062	1	Down
67	T	P67_T	CDKN1B	0.297566	-5.98042	0	0.062	1	Down
67	T	P67_T	STRAP	0.297566	-6.29831	0	0.062	1	Down
67	T	P67_T	ATF7	0.297566	-5.96396	0	0.062	1	Down
67	T	P67_T	SMARCC2	0.297566	-5.69206	0	0.062	1	Down
67	T	P67_T	MBD6	0.297566	-6.15173	0	0.062	1	Down
67	T	P67_T	XPOT	0.297566	-6.13111	0	0.062	1	Down
67	T	P67_T	LEMD3	0.297566	-6.40118	0	0.062	1	Down
67	T	P67_T	TMBIM4	0.297566	-6.13667	0	0.062	1	Down
67	T	P67_T	DYRK2	0.297566	-6.39441	0	0.062	1	Down
67	T	P67_T	CORO1C	0.297566	-6.23788	0	0.062	1	Down
67	T	P67_T	GIT2	0.297566	-6.73062	0	0.062	1	Down
67	T	P67_T	MAPKAPK5	0.297566	-6.24921	0	0.062	1	Down
67	T	P67_T	DDX54	0.297566	-5.12612	0	0.062	1	Down
67	T	P67_T	RHOF	0.297566	-6.29518	0	0.062	1	Down
67	T	P67_T	SETD1B	0.297566	-5.72218	0	0.062	1	Down
67	T	P67_T	SFSWAP	0.297566	-5.46314	0	0.062	1	Down
67	T	P67_T	ZNF140	0.297566	-6.75147	0	0.062	1	Down
67	T	P67_T	PSPC1	0.297566	-7.08692	0	0.062	1	Down
67	T	P67_T	SAP18	0.297566	-5.67612	0	0.062	1	Down
67	T	P67_T	SLC7A1	0.297566	-5.9222	0	0.062	1	Down
67	T	P67_T	ELF1	0.297566	-5.72218	0	0.062	1	Down
67	T	P67_T	EPSTI1	0.297566	-6.19804	0	0.062	1	Down
67	T	P67_T	ARGLU1	0.297566	-6.21493	0	0.062	1	Down
67	T	P67_T	COL4A2	0.297566	-5.98042	0	0.062	1	Down
67	T	P67_T	CARS2	0.297566	-5.78877	0	0.062	1	Down
67	T	P67_T	SUPT16H	0.297566	-6.47095	0	0.062	1	Down
67	T	P67_T	KHNYN	0.297566	-6.16375	0	0.062	1	Down
67	T	P67_T	EAPP	0.297566	-6.26315	0	0.062	1	Down
67	T	P67_T	PRPF39	0.297566	-5.31287	0	0.062	1	Down
67	T	P67_T	CDKL1	0.297566	-5.99482	0	0.062	1	Down
67	T	P67_T	SYNE2	0.297566	-6.29518	0	0.062	1	Down
67	T	P67_T	EIF2S1	0.297566	-5.97716	0	0.062	1	Down
67	T	P67_T	RAD51B	0.297566	-5.72218	0	0.062	1	Down
67	T	P67_T	ZFYVE1	0.297566	-6.77324	0	0.062	1	Down
67	T	P67_T	GPATCH2L	0.297566	-5.94791	0	0.062	1	Down
67	T	P67_T	ATXN3	0.297566	-6.18718	0	0.062	1	Down
67	T	P67_T	DICER1	0.297566	-5.59103	0	0.062	1	Down
67	T	P67_T	HSP90AA1	0.297566	-6.21107	0	0.062	1	Down
67	T	P67_T	CDC42BPB	0.297566	-6.11268	0	0.062	1	Down
67	T	P67_T	BAG5	0.297566	-5.74805	0	0.062	1	Down
67	T	P67_T	BTBD6	0.297566	-5.98601	0	0.062	1	Down
67	T	P67_T	RASGRP1	0.297566	-5.24447	0	0.062	1	Down
67	T	P67_T	PLCB2	0.297566	-6.20138	0	0.062	1	Down
67	T	P67_T	COPS2	0.297566	-5.61292	0	0.062	1	Down
67	T	P67_T	SPPL2A	0.297566	-6.20934	0	0.062	1	Down
67	T	P67_T	SNX1	0.297566	-5.98042	0	0.062	1	Down
67	T	P67_T	SMAD3	0.297566	-6.38321	0	0.062	1	Down
67	T	P67_T	IREB2	0.297566	-6.86812	0	0.062	1	Down
67	T	P67_T	CAPN15	0.297566	-5.9222	0	0.062	1	Down
67	T	P67_T	NAA60	0.297566	-6.25244	0	0.062	1	Down
67	T	P67_T	DNAJA3	0.297566	-6.11057	0	0.062	1	Down
67	T	P67_T	TXNDC11	0.297566	-5.55271	0	0.062	1	Down
67	T	P67_T	GGA2	0.297566	-5.46314	0	0.062	1	Down
67	T	P67_T	TNRC6A	0.297566	-5.70657	0	0.062	1	Down
67	T	P67_T	NUPR1	0.297566	-6.11057	0	0.062	1	Down
67	T	P67_T	SPN	0.297566	-5.5418	0	0.062	1	Down
67	T	P67_T	KIF22	0.297566	-5.48189	0	0.062	1	Down
67	T	P67_T	MVP	0.297566	-6.73002	0	0.062	1	Down
67	T	P67_T	YPEL3	0.297566	-5.42702	0	0.062	1	Down
67	T	P67_T	TBC1D10B	0.297566	-5.73181	0	0.062	1	Down
67	T	P67_T	SETD1A	0.297566	-6.39014	0	0.062	1	Down
67	T	P67_T	HSD3B7	0.297566	-5.44624	0	0.062	1	Down
67	T	P67_T	PYCARD	0.297566	-6.292	0	0.062	1	Down
67	T	P67_T	C16orf58	0.297566	-5.72218	0	0.062	1	Down
67	T	P67_T	RBL2	0.297566	-5.41735	0	0.062	1	Down
67	T	P67_T	CENPT	0.297566	-6.64744	0	0.062	1	Down
67	T	P67_T	NUTF2	0.297566	-6.79992	0	0.062	1	Down
67	T	P67_T	PSMB10	0.297566	-7.00644	0	0.062	1	Down
67	T	P67_T	MAF	0.297566	-6.02002	0	0.062	1	Down
67	T	P67_T	CRK	0.297566	-6.11559	0	0.062	1	Down
67	T	P67_T	SHPK	0.297566	-6.1546	0	0.062	1	Down
67	T	P67_T	ZZEF1	0.297566	-6.49016	0	0.062	1	Down
67	T	P67_T	MYBBP1A	0.297566	-5.98042	0	0.062	1	Down
67	T	P67_T	RNASEK	0.297566	-6.41805	0	0.062	1	Down
67	T	P67_T	GAS7	0.297566	-5.12612	0	0.062	1	Down
67	T	P67_T	MPRIP	0.297566	-6.21493	0	0.062	1	Down
67	T	P67_T	ALKBH5	0.297566	-6.11203	0	0.062	1	Down
67	T	P67_T	MFAP4	0.297566	-6.20934	0	0.062	1	Down
67	T	P67_T	RAB34	0.297566	-6.16375	0	0.062	1	Down
67	T	P67_T	TAF15	0.297566	-6.3271	0	0.062	1	Down
67	T	P67_T	CCL14	0.297566	-6.33525	0	0.062	1	Down
67	T	P67_T	SYNRG	0.297566	-5.52836	0	0.062	1	Down
67	T	P67_T	STARD3	0.297566	-5.56318	0	0.062	1	Down
67	T	P67_T	CASC3	0.297566	-6.3271	0	0.062	1	Down
67	T	P67_T	EIF1	0.297566	-5.96396	0	0.062	1	Down
67	T	P67_T	KAT2A	0.297566	-6.93509	0	0.062	1	Down
67	T	P67_T	DHX8	0.297566	-6.20368	0	0.062	1	Down
67	T	P67_T	METTL2A	0.297566	-5.67185	0	0.062	1	Down
67	T	P67_T	DCAF7	0.297566	-5.67185	0	0.062	1	Down
67	T	P67_T	SLC39A11	0.297566	-6.74803	0	0.062	1	Down
67	T	P67_T	SLC9A3R1	0.297566	-6.01062	0	0.062	1	Down
67	T	P67_T	SRSF2	0.297566	-6.25244	0	0.062	1	Down
67	T	P67_T	TNRC6C	0.297566	-6.35425	0	0.062	1	Down
67	T	P67_T	TK1	0.297566	-6.596	0	0.062	1	Down
67	T	P67_T	USP36	0.297566	-6.27178	0	0.062	1	Down
67	T	P67_T	SLC26A11	0.297566	-6.36423	0	0.062	1	Down
67	T	P67_T	RNF213	0.297566	-6.62629	0	0.062	1	Down
67	T	P67_T	NPLOC4	0.297566	-6.28284	0	0.062	1	Down
67	T	P67_T	P4HB	0.297566	-5.97716	0	0.062	1	Down
67	T	P67_T	CD7	0.297566	-5.24447	0	0.062	1	Down
67	T	P67_T	CEP192	0.297566	-5.75168	0	0.062	1	Down
67	T	P67_T	ROCK1	0.297566	-5.40784	0	0.062	1	Down
67	T	P67_T	ZNF407	0.297566	-6.3271	0	0.062	1	Down
67	T	P67_T	CNN2	0.297566	-6.1023	0	0.062	1	Down
67	T	P67_T	SBNO2	0.297566	-6.40118	0	0.062	1	Down
67	T	P67_T	FAM174C	0.297566	-5.31287	0	0.062	1	Down
67	T	P67_T	MFSD12	0.297566	-5.61292	0	0.062	1	Down
67	T	P67_T	C3	0.297566	-6.20368	0	0.062	1	Down
67	T	P67_T	ARHGEF18	0.297566	-5.29177	0	0.062	1	Down
67	T	P67_T	MYO1F	0.297566	-5.58041	0	0.062	1	Down
67	T	P67_T	CDC37	0.297566	-6.68609	0	0.062	1	Down
67	T	P67_T	SLC44A2	0.297566	-5.72218	0	0.062	1	Down
67	T	P67_T	DNM2	0.297566	-5.29177	0	0.062	1	Down
67	T	P67_T	ECSIT	0.297566	-6.39441	0	0.062	1	Down
67	T	P67_T	ZNF791	0.297566	-5.99482	0	0.062	1	Down
67	T	P67_T	TRIR	0.297566	-5.70657	0	0.062	1	Down
67	T	P67_T	GCDH	0.297566	-6.41805	0	0.062	1	Down
67	T	P67_T	CALR	0.297566	-6.22537	0	0.062	1	Down
67	T	P67_T	MRI1	0.297566	-5.46314	0	0.062	1	Down
67	T	P67_T	PKN1	0.297566	-6.79168	0	0.062	1	Down
67	T	P67_T	KLF2	0.297566	-5.99482	0	0.062	1	Down
67	T	P67_T	MAST3	0.297566	-6.412	0	0.062	1	Down
67	T	P67_T	ZNF254	0.297566	-5.89317	0	0.062	1	Down
67	T	P67_T	POP4	0.297566	-5.44624	0	0.062	1	Down
67	T	P67_T	HPN	0.297566	-5.93236	0	0.062	1	Down
67	T	P67_T	IGFLR1	0.297566	-6.35425	0	0.062	1	Down
67	T	P67_T	TBCB	0.297566	-5.31287	0	0.062	1	Down
67	T	P67_T	ZFP14	0.297566	-5.56318	0	0.062	1	Down
67	T	P67_T	ECH1	0.297566	-6.21149	0	0.062	1	Down
67	T	P67_T	ZFP36	0.297566	-6.20368	0	0.062	1	Down
67	T	P67_T	NECTIN2	0.297566	-6.13997	0	0.062	1	Down
67	T	P67_T	EML2	0.297566	-5.74805	0	0.062	1	Down
67	T	P67_T	DMPK	0.297566	-6.70417	0	0.062	1	Down
67	T	P67_T	SAE1	0.297566	-6.29652	0	0.062	1	Down
67	T	P67_T	IRF3	0.297566	-6.173	0	0.062	1	Down
67	T	P67_T	PTOV1	0.297566	-6.27178	0	0.062	1	Down
67	T	P67_T	PPP6R1	0.297566	-5.46314	0	0.062	1	Down
67	T	P67_T	ZNF524	0.297566	-6.82098	0	0.062	1	Down
67	T	P67_T	PTPRA	0.297566	-6.28349	0	0.062	1	Down
67	T	P67_T	NOL4L	0.297566	-6.15173	0	0.062	1	Down
67	T	P67_T	ROMO1	0.297566	-6.12588	0	0.062	1	Down
67	T	P67_T	SLA2	0.297566	-6.73894	0	0.062	1	Down
67	T	P67_T	PREX1	0.297566	-5.97764	0	0.062	1	Down
67	T	P67_T	B4GALT5	0.297566	-6.31373	0	0.062	1	Down
67	T	P67_T	NPEPL1	0.297566	-6.35425	0	0.062	1	Down
67	T	P67_T	SLC17A9	0.297566	-5.70856	0	0.062	1	Down
67	T	P67_T	TCEA2	0.297566	-6.27178	0	0.062	1	Down
67	T	P67_T	BACH1	0.297566	-6.05024	0	0.062	1	Down
67	T	P67_T	MX1	0.297566	-5.59103	0	0.062	1	Down
67	T	P67_T	SUMO3	0.297566	-6.63555	0	0.062	1	Down
67	T	P67_T	MTFP1	0.297566	-6.96365	0	0.062	1	Down
67	T	P67_T	EIF3D	0.297566	-5.57519	0	0.062	1	Down
67	T	P67_T	ATF4	0.297566	-6.30737	0	0.062	1	Down
67	T	P67_T	EP300	0.297566	-5.72218	0	0.062	1	Down
67	T	P67_T	SMDT1	0.297566	-5.42702	0	0.062	1	Down
67	T	P67_T	CELSR1	0.297566	-7.09239	0	0.062	1	Down
67	T	P67_T	MID1IP1	0.297566	-6.42922	0	0.062	1	Down
67	T	P67_T	TSPYL2	0.297566	-5.5418	0	0.062	1	Down
67	T	P67_T	NBDY	0.297566	-6.82098	0	0.062	1	Down
67	T	P67_T	LAS1L	0.297566	-5.84065	0	0.062	1	Down
67	T	P67_T	CXCR3	0.297566	-5.56318	0	0.062	1	Down
67	T	P67_T	IL13RA1	0.297566	-6.60217	0	0.062	1	Down
67	T	P67_T	ILF3	0.299084	-1.94542	0.056	0.156	1	Down
67	T	P67_T	ETS1	0.312138	-2.03158	0.111	0.219	1	Down
67	T	P67_T	AKT3	0.333651	-0.769999	0.056	0.156	1	Down
67	T	P67_T	FXYD5	0.333651	-1.00357	0.056	0.156	1	Down
67	T	P67_T	COL6A1	0.333651	-1.00178	0.056	0.156	1	Down
67	T	P67_T	TRAPPC3	0.351865	-0.745926	0.056	0.156	1	Down
67	T	P67_T	CSRP1	0.370695	1.73841	0.167	0.094	1	Up
67	T	P67_T	SPARC	0.395364	0.60259	0.389	0.312	1	Up
67	T	P67_T	MYADM	0.403927	-2.56386	0.056	0.125	1	Down
67	T	P67_T	FTH1	0.406751	0.677423	0.333	0.25	1	Up
67	T	P67_T	CITED4	0.410191	1.08559	0.167	0.094	1	Up
67	T	P67_T	RACK1	0.417934	0.135909	0.278	0.156	1	Up
67	T	P67_T	PHF20	0.426143	-1.87034	0.056	0.125	1	Down
67	T	P67_T	CD53	0.430842	0.755047	0.167	0.094	1	Up
67	T	P67_T	DSTN	0.430842	0.593416	0.167	0.094	1	Up
67	T	P67_T	RBM3	0.430842	1.11915	0.167	0.094	1	Up
67	T	P67_T	EEF2	0.432236	-0.505357	0.222	0.344	1	Down
67	T	P67_T	MT-ND1	0.432236	-0.452785	0.222	0.344	1	Down
67	T	P67_T	SLC40A1	0.436232	-0.654825	0.222	0.312	1	Down
67	T	P67_T	CRIP1	0.437837	-1.46544	0.111	0.188	1	Down
67	T	P67_T	SLC38A1	0.437864	0.439918	0.222	0.125	1	Up
67	T	P67_T	CD9	0.462924	0.886627	0.167	0.094	1	Up
67	T	P67_T	MT-ND4	0.465178	0.205261	0.556	0.438	1	Up
67	T	P67_T	MT-ATP6	0.468677	-0.527163	0.5	0.625	1	Down
67	T	P67_T	CHMP3	0.472653	-1.33327	0.056	0.125	1	Down
67	T	P67_T	RNPEPL1	0.472653	-1.49089	0.056	0.125	1	Down
67	T	P67_T	DBNL	0.472653	-1.21088	0.056	0.125	1	Down
67	T	P67_T	GRINA	0.472653	-0.926186	0.056	0.125	1	Down
67	T	P67_T	CFL1	0.472653	-0.765312	0.056	0.125	1	Down
67	T	P67_T	CCND1	0.472653	-1.24532	0.056	0.125	1	Down
67	T	P67_T	ANXA2	0.472653	-1.23539	0.056	0.125	1	Down
67	T	P67_T	SELENOW	0.472653	-0.600642	0.056	0.125	1	Down
67	T	P67_T	SH3BGRL	0.472653	-0.558942	0.056	0.125	1	Down
67	T	P67_T	S100A6	0.473907	0.914789	0.167	0.094	1	Up
67	T	P67_T	HES4	0.478738	-5.67915	0	0.031	1	Down
67	T	P67_T	TNFRSF4	0.478738	-4.76666	0	0.031	1	Down
67	T	P67_T	B3GALT6	0.478738	-5.82814	0	0.031	1	Down
67	T	P67_T	PUSL1	0.478738	-4.87093	0	0.031	1	Down
67	T	P67_T	MXRA8	0.478738	-4.74013	0	0.031	1	Down
67	T	P67_T	CDK11B	0.478738	-5.4649	0	0.031	1	Down
67	T	P67_T	PRKCZ	0.478738	-5.24085	0	0.031	1	Down
67	T	P67_T	PLCH2	0.478738	-4.76666	0	0.031	1	Down
67	T	P67_T	WRAP73	0.478738	-5.23147	0	0.031	1	Down
67	T	P67_T	C1orf174	0.478738	-4.47772	0	0.031	1	Down
67	T	P67_T	ICMT	0.478738	-5.41075	0	0.031	1	Down
67	T	P67_T	TNFRSF25	0.478738	-4.76666	0	0.031	1	Down
67	T	P67_T	DNAJC11	0.478738	-4.74013	0	0.031	1	Down
67	T	P67_T	VAMP3	0.478738	-5.69206	0	0.031	1	Down
67	T	P67_T	ENO1	0.478738	-5.69206	0	0.031	1	Down
67	T	P67_T	TNFRSF1B	0.478738	-4.70767	0	0.031	1	Down
67	T	P67_T	DHRS3	0.478738	-4.72706	0	0.031	1	Down
67	T	P67_T	CROCC	0.478738	-5.67915	0	0.031	1	Down
67	T	P67_T	MRTO4	0.478738	-5.23147	0	0.031	1	Down
67	T	P67_T	PINK1	0.478738	-5.41075	0	0.031	1	Down
67	T	P67_T	USP48	0.478738	-4.70767	0	0.031	1	Down
67	T	P67_T	C1QA	0.478738	-5.45939	0	0.031	1	Down
67	T	P67_T	HNRNPR	0.478738	-4.72706	0	0.031	1	Down
67	T	P67_T	ID3	0.478738	-5.78592	0	0.031	1	Down
67	T	P67_T	PITHD1	0.478738	-4.17244	0	0.031	1	Down
67	T	P67_T	GALE	0.478738	-5.23147	0	0.031	1	Down
67	T	P67_T	FUCA1	0.478738	-5.67915	0	0.031	1	Down
67	T	P67_T	RUNX3	0.478738	-4.76666	0	0.031	1	Down
67	T	P67_T	CD52	0.478738	-4.76666	0	0.031	1	Down
67	T	P67_T	ARID1A	0.478738	-5.82814	0	0.031	1	Down
67	T	P67_T	WASF2	0.478738	-4.17244	0	0.031	1	Down
67	T	P67_T	PTAFR	0.478738	-5.57989	0	0.031	1	Down
67	T	P67_T	FABP3	0.478738	-5.82814	0	0.031	1	Down
67	T	P67_T	HDAC1	0.478738	-4.47772	0	0.031	1	Down
67	T	P67_T	MARCKSL1	0.478738	-4.12552	0	0.031	1	Down
67	T	P67_T	S100PBP	0.478738	-4.76666	0	0.031	1	Down
67	T	P67_T	TMEM35B	0.478738	-5.43216	0	0.031	1	Down
67	T	P67_T	ZMYM6	0.478738	-4.87093	0	0.031	1	Down
67	T	P67_T	MAP7D1	0.478738	-5.82814	0	0.031	1	Down
67	T	P67_T	STK40	0.478738	-5.6411	0	0.031	1	Down
67	T	P67_T	CSF3R	0.478738	-4.12552	0	0.031	1	Down
67	T	P67_T	SNIP1	0.478738	-5.4649	0	0.031	1	Down
67	T	P67_T	DNALI1	0.478738	-5.23147	0	0.031	1	Down
67	T	P67_T	PPT1	0.478738	-4.39349	0	0.031	1	Down
67	T	P67_T	NFYC	0.478738	-5.75168	0	0.031	1	Down
67	T	P67_T	SLFNL1	0.478738	-4.76666	0	0.031	1	Down
67	T	P67_T	FOXJ3	0.478738	-5.82814	0	0.031	1	Down
67	T	P67_T	PPCS	0.478738	-4.47772	0	0.031	1	Down
67	T	P67_T	YBX1	0.478738	-4.67596	0	0.031	1	Down
67	T	P67_T	P3H1	0.478738	-4.47772	0	0.031	1	Down
67	T	P67_T	ERMAP	0.478738	-4.17244	0	0.031	1	Down
67	T	P67_T	EBNA1BP2	0.478738	-4.74013	0	0.031	1	Down
67	T	P67_T	TMEM125	0.478738	-4.70767	0	0.031	1	Down
67	T	P67_T	ELOVL1	0.478738	-5.23147	0	0.031	1	Down
67	T	P67_T	MED8	0.478738	-5.57989	0	0.031	1	Down
67	T	P67_T	EIF2B3	0.478738	-4.39349	0	0.031	1	Down
67	T	P67_T	TMEM69	0.478738	-4.39349	0	0.031	1	Down
67	T	P67_T	MKNK1	0.478738	-4.39349	0	0.031	1	Down
67	T	P67_T	TUT4	0.478738	-4.76666	0	0.031	1	Down
67	T	P67_T	SHISAL2A	0.478738	-4.76666	0	0.031	1	Down
67	T	P67_T	TTC4	0.478738	-4.70767	0	0.031	1	Down
67	T	P67_T	USP24	0.478738	-5.41075	0	0.031	1	Down
67	T	P67_T	ALG6	0.478738	-5.57989	0	0.031	1	Down
67	T	P67_T	PGM1	0.478738	-4.39349	0	0.031	1	Down
67	T	P67_T	PDE4B	0.478738	-5.67915	0	0.031	1	Down
67	T	P67_T	MIER1	0.478738	-4.17244	0	0.031	1	Down
67	T	P67_T	GADD45A	0.478738	-4.70767	0	0.031	1	Down
67	T	P67_T	GNG12	0.478738	-4.74013	0	0.031	1	Down
67	T	P67_T	SRSF11	0.478738	-5.13224	0	0.031	1	Down
67	T	P67_T	MIGA1	0.478738	-5.78592	0	0.031	1	Down
67	T	P67_T	SPATA1	0.478738	-5.13224	0	0.031	1	Down
67	T	P67_T	SYDE2	0.478738	-5.67915	0	0.031	1	Down
67	T	P67_T	DDAH1	0.478738	-5.4649	0	0.031	1	Down
67	T	P67_T	HS2ST1	0.478738	-5.82814	0	0.031	1	Down
67	T	P67_T	GBP5	0.478738	-5.10208	0	0.031	1	Down
67	T	P67_T	LRRC8B	0.478738	-5.10208	0	0.031	1	Down
67	T	P67_T	ZNF644	0.478738	-4.70767	0	0.031	1	Down
67	T	P67_T	ARHGAP29	0.478738	-5.69206	0	0.031	1	Down
67	T	P67_T	ABCD3	0.478738	-5.2037	0	0.031	1	Down
67	T	P67_T	F3	0.478738	-4.70767	0	0.031	1	Down
67	T	P67_T	PLPPR4	0.478738	-4.70767	0	0.031	1	Down
67	T	P67_T	DBT	0.478738	-5.41075	0	0.031	1	Down
67	T	P67_T	S1PR1	0.478738	-4.12552	0	0.031	1	Down
67	T	P67_T	VAV3	0.478738	-4.87093	0	0.031	1	Down
67	T	P67_T	SLC25A24	0.478738	-4.76666	0	0.031	1	Down
67	T	P67_T	STXBP3	0.478738	-4.39349	0	0.031	1	Down
67	T	P67_T	PSMA5	0.478738	-5.23147	0	0.031	1	Down
67	T	P67_T	CYB561D1	0.478738	-4.12552	0	0.031	1	Down
67	T	P67_T	GNAI3	0.478738	-4.70767	0	0.031	1	Down
67	T	P67_T	CSF1	0.478738	-4.70767	0	0.031	1	Down
67	T	P67_T	LRIG2	0.478738	-5.45939	0	0.031	1	Down
67	T	P67_T	PHTF1	0.478738	-5.2037	0	0.031	1	Down
67	T	P67_T	SYT6	0.478738	-6.67121	0	0.031	1	Down
67	T	P67_T	TRIM33	0.478738	-5.67915	0	0.031	1	Down
67	T	P67_T	AMPD1	0.478738	-5.2037	0	0.031	1	Down
67	T	P67_T	NRAS	0.478738	-4.70767	0	0.031	1	Down
67	T	P67_T	ATP1A1	0.478738	-4.72706	0	0.031	1	Down
67	T	P67_T	TENT5C	0.478738	-4.74013	0	0.031	1	Down
67	T	P67_T	NOTCH2	0.478738	-5.23147	0	0.031	1	Down
67	T	P67_T	SEC22B	0.478738	-5.2037	0	0.031	1	Down
67	T	P67_T	RBM8A	0.478738	-5.13224	0	0.031	1	Down
67	T	P67_T	OTUD7B	0.478738	-4.87093	0	0.031	1	Down
67	T	P67_T	PLEKHO1	0.478738	-4.12552	0	0.031	1	Down
67	T	P67_T	PRPF3	0.478738	-5.4649	0	0.031	1	Down
67	T	P67_T	SETDB1	0.478738	-5.43216	0	0.031	1	Down
67	T	P67_T	TNFAIP8L2	0.478738	-4.70767	0	0.031	1	Down
67	T	P67_T	VPS72	0.478738	-5.41075	0	0.031	1	Down
67	T	P67_T	CGN	0.478738	-4.17244	0	0.031	1	Down
67	T	P67_T	TUFT1	0.478738	-4.72706	0	0.031	1	Down
67	T	P67_T	SNX27	0.478738	-5.23147	0	0.031	1	Down
67	T	P67_T	S100A4	0.478738	-4.39349	0	0.031	1	Down
67	T	P67_T	S100A14	0.478738	-4.17244	0	0.031	1	Down
67	T	P67_T	SLC27A3	0.478738	-4.70767	0	0.031	1	Down
67	T	P67_T	GATAD2B	0.478738	-4.12552	0	0.031	1	Down
67	T	P67_T	CREB3L4	0.478738	-4.72706	0	0.031	1	Down
67	T	P67_T	IL6R	0.478738	-4.47772	0	0.031	1	Down
67	T	P67_T	ZBTB7B	0.478738	-4.87093	0	0.031	1	Down
67	T	P67_T	MTX1	0.478738	-5.67915	0	0.031	1	Down
67	T	P67_T	CLK2	0.478738	-5.2037	0	0.031	1	Down
67	T	P67_T	DAP3	0.478738	-5.43216	0	0.031	1	Down
67	T	P67_T	GON4L	0.478738	-4.76666	0	0.031	1	Down
67	T	P67_T	RIT1	0.478738	-4.76666	0	0.031	1	Down
67	T	P67_T	PMF1	0.478738	-5.78592	0	0.031	1	Down
67	T	P67_T	RRNAD1	0.478738	-4.67596	0	0.031	1	Down
67	T	P67_T	PRCC	0.478738	-4.74013	0	0.031	1	Down
67	T	P67_T	NTRK1	0.478738	-5.6411	0	0.031	1	Down
67	T	P67_T	ETV3	0.478738	-5.41075	0	0.031	1	Down
67	T	P67_T	DUSP23	0.478738	-4.74013	0	0.031	1	Down
67	T	P67_T	TAGLN2	0.478738	-4.76666	0	0.031	1	Down
67	T	P67_T	PEA15	0.478738	-5.78592	0	0.031	1	Down
67	T	P67_T	SLAMF7	0.478738	-4.74013	0	0.031	1	Down
67	T	P67_T	TSTD1	0.478738	-4.17244	0	0.031	1	Down
67	T	P67_T	USF1	0.478738	-5.23147	0	0.031	1	Down
67	T	P67_T	PFDN2	0.478738	-6.42273	0	0.031	1	Down
67	T	P67_T	DEDD	0.478738	-4.17244	0	0.031	1	Down
67	T	P67_T	PPOX	0.478738	-5.78592	0	0.031	1	Down
67	T	P67_T	DUSP12	0.478738	-5.73153	0	0.031	1	Down
67	T	P67_T	UAP1	0.478738	-5.73153	0	0.031	1	Down
67	T	P67_T	RGS5	0.478738	-4.17244	0	0.031	1	Down
67	T	P67_T	ALDH9A1	0.478738	-5.2037	0	0.031	1	Down
67	T	P67_T	MPZL1	0.478738	-5.43216	0	0.031	1	Down
67	T	P67_T	ADCY10	0.478738	-5.41075	0	0.031	1	Down
67	T	P67_T	TIPRL	0.478738	-5.23147	0	0.031	1	Down
67	T	P67_T	SFT2D2	0.478738	-5.69206	0	0.031	1	Down
67	T	P67_T	XCL2	0.478738	-4.47772	0	0.031	1	Down
67	T	P67_T	XCL1	0.478738	-5.82814	0	0.031	1	Down
67	T	P67_T	EEF1AKNMT	0.478738	-4.67596	0	0.031	1	Down
67	T	P67_T	SUCO	0.478738	-4.17244	0	0.031	1	Down
67	T	P67_T	FASLG	0.478738	-5.75168	0	0.031	1	Down
67	T	P67_T	TNN	0.478738	-4.74013	0	0.031	1	Down
67	T	P67_T	ABL2	0.478738	-5.13224	0	0.031	1	Down
67	T	P67_T	TOR1AIP1	0.478738	-5.23147	0	0.031	1	Down
67	T	P67_T	RGL1	0.478738	-4.12552	0	0.031	1	Down
67	T	P67_T	EDEM3	0.478738	-4.17244	0	0.031	1	Down
67	T	P67_T	RNF2	0.478738	-5.75168	0	0.031	1	Down
67	T	P67_T	SWT1	0.478738	-5.82814	0	0.031	1	Down
67	T	P67_T	TPR	0.478738	-5.6411	0	0.031	1	Down
67	T	P67_T	ODR4	0.478738	-4.17244	0	0.031	1	Down
67	T	P67_T	DENND1B	0.478738	-5.82814	0	0.031	1	Down
67	T	P67_T	NEK7	0.478738	-4.76666	0	0.031	1	Down
67	T	P67_T	DDX59	0.478738	-4.76666	0	0.031	1	Down
67	T	P67_T	CAMSAP2	0.478738	-4.76666	0	0.031	1	Down
67	T	P67_T	TMEM9	0.478738	-5.67915	0	0.031	1	Down
67	T	P67_T	PTPN7	0.478738	-4.76666	0	0.031	1	Down
67	T	P67_T	KLHL12	0.478738	-5.2037	0	0.031	1	Down
67	T	P67_T	ADIPOR1	0.478738	-5.4649	0	0.031	1	Down
67	T	P67_T	PRELP	0.478738	-4.72706	0	0.031	1	Down
67	T	P67_T	PPP1R15B	0.478738	-5.2037	0	0.031	1	Down
67	T	P67_T	TMEM81	0.478738	-4.12552	0	0.031	1	Down
67	T	P67_T	EIF2D	0.478738	-4.72706	0	0.031	1	Down
67	T	P67_T	FCMR	0.478738	-4.39349	0	0.031	1	Down
67	T	P67_T	PFKFB2	0.478738	-4.70767	0	0.031	1	Down
67	T	P67_T	CD55	0.478738	-4.72706	0	0.031	1	Down
67	T	P67_T	UTP25	0.478738	-5.43216	0	0.031	1	Down
67	T	P67_T	TRAF5	0.478738	-4.12552	0	0.031	1	Down
67	T	P67_T	SLC30A1	0.478738	-5.57989	0	0.031	1	Down
67	T	P67_T	ATF3	0.478738	-4.87093	0	0.031	1	Down
67	T	P67_T	MIA3	0.478738	-4.76666	0	0.031	1	Down
67	T	P67_T	TP53BP2	0.478738	-5.6411	0	0.031	1	Down
67	T	P67_T	FBXO28	0.478738	-5.57989	0	0.031	1	Down
67	T	P67_T	LBR	0.478738	-4.67596	0	0.031	1	Down
67	T	P67_T	SRP9	0.478738	-4.70767	0	0.031	1	Down
67	T	P67_T	PYCR2	0.478738	-5.82814	0	0.031	1	Down
67	T	P67_T	H3F3A	0.478738	-5.2037	0	0.031	1	Down
67	T	P67_T	ITPKB	0.478738	-4.70767	0	0.031	1	Down
67	T	P67_T	ZNF678	0.478738	-4.72706	0	0.031	1	Down
67	T	P67_T	NUP133	0.478738	-4.70767	0	0.031	1	Down
67	T	P67_T	TTC13	0.478738	-4.17244	0	0.031	1	Down
67	T	P67_T	EGLN1	0.478738	-5.82814	0	0.031	1	Down
67	T	P67_T	DISC1	0.478738	-4.72706	0	0.031	1	Down
67	T	P67_T	TOMM20	0.478738	-5.2037	0	0.031	1	Down
67	T	P67_T	GGPS1	0.478738	-5.78592	0	0.031	1	Down
67	T	P67_T	NID1	0.478738	-5.69206	0	0.031	1	Down
67	T	P67_T	ERO1B	0.478738	-4.72706	0	0.031	1	Down
67	T	P67_T	HEATR1	0.478738	-5.57989	0	0.031	1	Down
67	T	P67_T	OPN3	0.478738	-5.41075	0	0.031	1	Down
67	T	P67_T	ADSS	0.478738	-5.6411	0	0.031	1	Down
67	T	P67_T	COX20	0.478738	-4.72706	0	0.031	1	Down
67	T	P67_T	EFCAB2	0.478738	-5.41075	0	0.031	1	Down
67	T	P67_T	SMYD3	0.478738	-5.24085	0	0.031	1	Down
67	T	P67_T	ZNF496	0.478738	-4.12552	0	0.031	1	Down
67	T	P67_T	SH3BP5L	0.478738	-5.78592	0	0.031	1	Down
67	T	P67_T	ZNF672	0.478738	-5.82814	0	0.031	1	Down
67	T	P67_T	FAM110C	0.478738	-5.24085	0	0.031	1	Down
67	T	P67_T	ACP1	0.478738	-4.87093	0	0.031	1	Down
67	T	P67_T	TMEM18	0.478738	-5.78592	0	0.031	1	Down
67	T	P67_T	EIPR1	0.478738	-4.70767	0	0.031	1	Down
67	T	P67_T	TRAPPC12	0.478738	-6.98294	0	0.031	1	Down
67	T	P67_T	RNASEH1	0.478738	-4.70767	0	0.031	1	Down
67	T	P67_T	ASAP2	0.478738	-4.70767	0	0.031	1	Down
67	T	P67_T	YWHAQ	0.478738	-4.39349	0	0.031	1	Down
67	T	P67_T	GRHL1	0.478738	-4.17244	0	0.031	1	Down
67	T	P67_T	ROCK2	0.478738	-4.70767	0	0.031	1	Down
67	T	P67_T	SMC6	0.478738	-4.39349	0	0.031	1	Down
67	T	P67_T	LAPTM4A	0.478738	-5.41075	0	0.031	1	Down
67	T	P67_T	ATAD2B	0.478738	-4.70767	0	0.031	1	Down
67	T	P67_T	TP53I3	0.478738	-4.17244	0	0.031	1	Down
67	T	P67_T	ITSN2	0.478738	-5.4649	0	0.031	1	Down
67	T	P67_T	POMC	0.478738	-5.82814	0	0.031	1	Down
67	T	P67_T	DNMT3A	0.478738	-4.17244	0	0.031	1	Down
67	T	P67_T	DTNB	0.478738	-4.39349	0	0.031	1	Down
67	T	P67_T	RAB10	0.478738	-5.13224	0	0.031	1	Down
67	T	P67_T	HADHA	0.478738	-4.76666	0	0.031	1	Down
67	T	P67_T	TMEM214	0.478738	-5.13224	0	0.031	1	Down
67	T	P67_T	CGREF1	0.478738	-5.78592	0	0.031	1	Down
67	T	P67_T	ABHD1	0.478738	-4.74013	0	0.031	1	Down
67	T	P67_T	SUPT7L	0.478738	-5.2037	0	0.031	1	Down
67	T	P67_T	RBKS	0.478738	-4.76666	0	0.031	1	Down
67	T	P67_T	DPY30	0.478738	-6.70169	0	0.031	1	Down
67	T	P67_T	YIPF4	0.478738	-5.82814	0	0.031	1	Down
67	T	P67_T	LTBP1	0.478738	-5.24085	0	0.031	1	Down
67	T	P67_T	FAM98A	0.478738	-5.4649	0	0.031	1	Down
67	T	P67_T	GPATCH11	0.478738	-4.70767	0	0.031	1	Down
67	T	P67_T	CEBPZ	0.478738	-4.12552	0	0.031	1	Down
67	T	P67_T	NDUFAF7	0.478738	-4.12552	0	0.031	1	Down
67	T	P67_T	ATL2	0.478738	-5.73153	0	0.031	1	Down
67	T	P67_T	SRSF7	0.478738	-4.12552	0	0.031	1	Down
67	T	P67_T	LRPPRC	0.478738	-5.23147	0	0.031	1	Down
67	T	P67_T	TTC7A	0.478738	-5.6411	0	0.031	1	Down
67	T	P67_T	FBXO11	0.478738	-6.12062	0	0.031	1	Down
67	T	P67_T	FOXN2	0.478738	-4.39349	0	0.031	1	Down
67	T	P67_T	STON1	0.478738	-5.69206	0	0.031	1	Down
67	T	P67_T	PSME4	0.478738	-5.73153	0	0.031	1	Down
67	T	P67_T	ACYP2	0.478738	-4.72706	0	0.031	1	Down
67	T	P67_T	CCDC88A	0.478738	-4.70767	0	0.031	1	Down
67	T	P67_T	ACTR2	0.478738	-4.70767	0	0.031	1	Down
67	T	P67_T	WDR92	0.478738	-5.6411	0	0.031	1	Down
67	T	P67_T	MXD1	0.478738	-5.2037	0	0.031	1	Down
67	T	P67_T	TEX261	0.478738	-4.74013	0	0.031	1	Down
67	T	P67_T	TPRKB	0.478738	-5.82814	0	0.031	1	Down
67	T	P67_T	TET3	0.478738	-5.67915	0	0.031	1	Down
67	T	P67_T	MTHFD2	0.478738	-4.39349	0	0.031	1	Down
67	T	P67_T	DCTN1	0.478738	-4.17244	0	0.031	1	Down
67	T	P67_T	WDR54	0.478738	-4.70767	0	0.031	1	Down
67	T	P67_T	WBP1	0.478738	-4.67596	0	0.031	1	Down
67	T	P67_T	TTC31	0.478738	-4.12552	0	0.031	1	Down
67	T	P67_T	TCF7L1	0.478738	-4.74013	0	0.031	1	Down
67	T	P67_T	POLR1A	0.478738	-5.857	0	0.031	1	Down
67	T	P67_T	SNRNP200	0.478738	-5.74493	0	0.031	1	Down
67	T	P67_T	ARID5A	0.478738	-5.6411	0	0.031	1	Down
67	T	P67_T	ACTR1B	0.478738	-4.87093	0	0.031	1	Down
67	T	P67_T	TMEM131	0.478738	-4.12552	0	0.031	1	Down
67	T	P67_T	INPP4A	0.478738	-4.47772	0	0.031	1	Down
67	T	P67_T	UNC50	0.478738	-5.78592	0	0.031	1	Down
67	T	P67_T	MGAT4A	0.478738	-5.57989	0	0.031	1	Down
67	T	P67_T	PDCL3	0.478738	-5.43216	0	0.031	1	Down
67	T	P67_T	TBC1D8	0.478738	-4.74013	0	0.031	1	Down
67	T	P67_T	RNF149	0.478738	-5.23147	0	0.031	1	Down
67	T	P67_T	RFX8	0.478738	-4.76666	0	0.031	1	Down
67	T	P67_T	TGFBRAP1	0.478738	-6.42273	0	0.031	1	Down
67	T	P67_T	ZC3H8	0.478738	-4.47772	0	0.031	1	Down
67	T	P67_T	PSD4	0.478738	-4.74013	0	0.031	1	Down
67	T	P67_T	SLC35F5	0.478738	-5.67915	0	0.031	1	Down
67	T	P67_T	DDX18	0.478738	-4.39349	0	0.031	1	Down
67	T	P67_T	BIN1	0.478738	-4.47772	0	0.031	1	Down
67	T	P67_T	SFT2D3	0.478738	-7.15349	0	0.031	1	Down
67	T	P67_T	POLR2D	0.478738	-4.12552	0	0.031	1	Down
67	T	P67_T	NCKAP5	0.478738	-4.67596	0	0.031	1	Down
67	T	P67_T	DARS	0.478738	-5.69206	0	0.031	1	Down
67	T	P67_T	SPOPL	0.478738	-5.57989	0	0.031	1	Down
67	T	P67_T	ARHGAP15	0.478738	-4.47772	0	0.031	1	Down
67	T	P67_T	GTDC1	0.478738	-4.70767	0	0.031	1	Down
67	T	P67_T	TNFAIP6	0.478738	-5.74493	0	0.031	1	Down
67	T	P67_T	FMNL2	0.478738	-5.69206	0	0.031	1	Down
67	T	P67_T	GPD2	0.478738	-5.2037	0	0.031	1	Down
67	T	P67_T	TANC1	0.478738	-5.2037	0	0.031	1	Down
67	T	P67_T	GALNT3	0.478738	-5.41075	0	0.031	1	Down
67	T	P67_T	STK39	0.478738	-4.17244	0	0.031	1	Down
67	T	P67_T	CERS6	0.478738	-5.13224	0	0.031	1	Down
67	T	P67_T	BBS5	0.478738	-5.73153	0	0.031	1	Down
67	T	P67_T	METTL5	0.478738	-5.41075	0	0.031	1	Down
67	T	P67_T	UBR3	0.478738	-5.13224	0	0.031	1	Down
67	T	P67_T	CYBRD1	0.478738	-4.87093	0	0.031	1	Down
67	T	P67_T	HAT1	0.478738	-5.24085	0	0.031	1	Down
67	T	P67_T	SCRN3	0.478738	-5.78592	0	0.031	1	Down
67	T	P67_T	HOXD3	0.478738	-5.82814	0	0.031	1	Down
67	T	P67_T	MTX2	0.478738	-5.73153	0	0.031	1	Down
67	T	P67_T	RBM45	0.478738	-6.40118	0	0.031	1	Down
67	T	P67_T	ITGA4	0.478738	-4.39349	0	0.031	1	Down
67	T	P67_T	DNAJC10	0.478738	-6.40118	0	0.031	1	Down
67	T	P67_T	ZC3H15	0.478738	-5.6411	0	0.031	1	Down
67	T	P67_T	CALCRL	0.478738	-5.43216	0	0.031	1	Down
67	T	P67_T	WDR75	0.478738	-5.69206	0	0.031	1	Down
67	T	P67_T	ORMDL1	0.478738	-4.74013	0	0.031	1	Down
67	T	P67_T	STAT4	0.478738	-4.76666	0	0.031	1	Down
67	T	P67_T	NABP1	0.478738	-4.12552	0	0.031	1	Down
67	T	P67_T	COQ10B	0.478738	-4.72706	0	0.031	1	Down
67	T	P67_T	HSPD1	0.478738	-4.70767	0	0.031	1	Down
67	T	P67_T	CLK1	0.478738	-5.74493	0	0.031	1	Down
67	T	P67_T	CASP8	0.478738	-5.14976	0	0.031	1	Down
67	T	P67_T	TRAK2	0.478738	-4.70767	0	0.031	1	Down
67	T	P67_T	STRADB	0.478738	-4.87093	0	0.031	1	Down
67	T	P67_T	TMEM237	0.478738	-5.69206	0	0.031	1	Down
67	T	P67_T	FAM117B	0.478738	-5.45939	0	0.031	1	Down
67	T	P67_T	NBEAL1	0.478738	-4.12552	0	0.031	1	Down
67	T	P67_T	CD28	0.478738	-4.67596	0	0.031	1	Down
67	T	P67_T	KLF7	0.478738	-4.39349	0	0.031	1	Down
67	T	P67_T	VWC2L	0.478738	-5.69206	0	0.031	1	Down
67	T	P67_T	ATIC	0.478738	-4.74013	0	0.031	1	Down
67	T	P67_T	SMARCAL1	0.478738	-5.23147	0	0.031	1	Down
67	T	P67_T	CNOT9	0.478738	-6.40118	0	0.031	1	Down
67	T	P67_T	STK36	0.478738	-5.43216	0	0.031	1	Down
67	T	P67_T	RETREG2	0.478738	-4.72706	0	0.031	1	Down
67	T	P67_T	SPEG	0.478738	-6.82098	0	0.031	1	Down
67	T	P67_T	CUL3	0.478738	-4.67596	0	0.031	1	Down
67	T	P67_T	SP110	0.478738	-4.76666	0	0.031	1	Down
67	T	P67_T	C2orf72	0.478738	-6.57138	0	0.031	1	Down
67	T	P67_T	COPS7B	0.478738	-4.17244	0	0.031	1	Down
67	T	P67_T	INPP5D	0.478738	-4.12552	0	0.031	1	Down
67	T	P67_T	COPS8	0.478738	-5.82814	0	0.031	1	Down
67	T	P67_T	MLPH	0.478738	-5.41075	0	0.031	1	Down
67	T	P67_T	RAMP1	0.478738	-4.67596	0	0.031	1	Down
67	T	P67_T	ILKAP	0.478738	-4.47772	0	0.031	1	Down
67	T	P67_T	HES6	0.478738	-5.74493	0	0.031	1	Down
67	T	P67_T	MTERF4	0.478738	-4.39349	0	0.031	1	Down
67	T	P67_T	PPP1R7	0.478738	-4.67596	0	0.031	1	Down
67	T	P67_T	SEPTIN2	0.478738	-4.76666	0	0.031	1	Down
67	T	P67_T	LRRN1	0.478738	-4.87093	0	0.031	1	Down
67	T	P67_T	TADA3	0.478738	-5.78592	0	0.031	1	Down
67	T	P67_T	CRELD1	0.478738	-4.76666	0	0.031	1	Down
67	T	P67_T	VHL	0.478738	-5.4649	0	0.031	1	Down
67	T	P67_T	VGLL4	0.478738	-5.78592	0	0.031	1	Down
67	T	P67_T	TAMM41	0.478738	-4.87093	0	0.031	1	Down
67	T	P67_T	NUP210	0.478738	-5.71166	0	0.031	1	Down
67	T	P67_T	RFTN1	0.478738	-5.82814	0	0.031	1	Down
67	T	P67_T	SGO1	0.478738	-4.70767	0	0.031	1	Down
67	T	P67_T	UBE2E1	0.478738	-5.67915	0	0.031	1	Down
67	T	P67_T	NGLY1	0.478738	-5.67915	0	0.031	1	Down
67	T	P67_T	SLC4A7	0.478738	-5.75168	0	0.031	1	Down
67	T	P67_T	GPD1L	0.478738	-4.72706	0	0.031	1	Down
67	T	P67_T	GLB1	0.478738	-5.41075	0	0.031	1	Down
67	T	P67_T	TMPPE	0.478738	-4.12552	0	0.031	1	Down
67	T	P67_T	MYD88	0.478738	-4.12552	0	0.031	1	Down
67	T	P67_T	CX3CR1	0.478738	-5.66	0	0.031	1	Down
67	T	P67_T	ZBTB47	0.478738	-4.47772	0	0.031	1	Down
67	T	P67_T	SNRK	0.478738	-5.13224	0	0.031	1	Down
67	T	P67_T	EXOSC7	0.478738	-5.69206	0	0.031	1	Down
67	T	P67_T	LZTFL1	0.478738	-5.74493	0	0.031	1	Down
67	T	P67_T	XCR1	0.478738	-4.39349	0	0.031	1	Down
67	T	P67_T	KLHL18	0.478738	-4.47772	0	0.031	1	Down
67	T	P67_T	SMARCC1	0.478738	-5.57989	0	0.031	1	Down
67	T	P67_T	DHX30	0.478738	-4.76666	0	0.031	1	Down
67	T	P67_T	SHISA5	0.478738	-5.41075	0	0.031	1	Down
67	T	P67_T	NCKIPSD	0.478738	-4.47772	0	0.031	1	Down
67	T	P67_T	P4HTM	0.478738	-5.13224	0	0.031	1	Down
67	T	P67_T	CCDC36	0.478738	-4.70767	0	0.031	1	Down
67	T	P67_T	NICN1	0.478738	-5.73153	0	0.031	1	Down
67	T	P67_T	UBA7	0.478738	-4.70767	0	0.031	1	Down
67	T	P67_T	RBM5	0.478738	-5.74493	0	0.031	1	Down
67	T	P67_T	SEMA3B	0.478738	-4.17244	0	0.031	1	Down
67	T	P67_T	NAA80	0.478738	-4.74013	0	0.031	1	Down
67	T	P67_T	TUSC2	0.478738	-5.82814	0	0.031	1	Down
67	T	P67_T	RBM15B	0.478738	-5.67915	0	0.031	1	Down
67	T	P67_T	RAD54L2	0.478738	-4.74013	0	0.031	1	Down
67	T	P67_T	PCBP4	0.478738	-5.82814	0	0.031	1	Down
67	T	P67_T	DUSP7	0.478738	-5.10208	0	0.031	1	Down
67	T	P67_T	WDR82	0.478738	-4.70767	0	0.031	1	Down
67	T	P67_T	GLT8D1	0.478738	-5.78592	0	0.031	1	Down
67	T	P67_T	TKT	0.478738	-4.70767	0	0.031	1	Down
67	T	P67_T	APPL1	0.478738	-4.70767	0	0.031	1	Down
67	T	P67_T	DNASE1L3	0.478738	-4.47772	0	0.031	1	Down
67	T	P67_T	THOC7	0.478738	-4.70767	0	0.031	1	Down
67	T	P67_T	ADAMTS9	0.478738	-4.39349	0	0.031	1	Down
67	T	P67_T	MAGI1	0.478738	-5.41075	0	0.031	1	Down
67	T	P67_T	UBA3	0.478738	-4.12552	0	0.031	1	Down
67	T	P67_T	ARL6IP5	0.478738	-4.12552	0	0.031	1	Down
67	T	P67_T	PDZRN3	0.478738	-4.67596	0	0.031	1	Down
67	T	P67_T	CHMP2B	0.478738	-5.4649	0	0.031	1	Down
67	T	P67_T	ZNF654	0.478738	-4.47772	0	0.031	1	Down
67	T	P67_T	C3orf38	0.478738	-5.23147	0	0.031	1	Down
67	T	P67_T	ARL6	0.478738	-5.67915	0	0.031	1	Down
67	T	P67_T	TMEM45A	0.478738	-5.13224	0	0.031	1	Down
67	T	P67_T	SENP7	0.478738	-4.76666	0	0.031	1	Down
67	T	P67_T	ZBTB11	0.478738	-5.4649	0	0.031	1	Down
67	T	P67_T	IFT57	0.478738	-5.73153	0	0.031	1	Down
67	T	P67_T	CIP2A	0.478738	-5.41075	0	0.031	1	Down
67	T	P67_T	CD96	0.478738	-4.39349	0	0.031	1	Down
67	T	P67_T	PLCXD2	0.478738	-5.74493	0	0.031	1	Down
67	T	P67_T	SLC35A5	0.478738	-5.2037	0	0.031	1	Down
67	T	P67_T	BOC	0.478738	-5.10208	0	0.031	1	Down
67	T	P67_T	ATP6V1A	0.478738	-4.39349	0	0.031	1	Down
67	T	P67_T	ZBTB20	0.478738	-4.17244	0	0.031	1	Down
67	T	P67_T	TIMMDC1	0.478738	-5.43216	0	0.031	1	Down
67	T	P67_T	COX17	0.478738	-4.76666	0	0.031	1	Down
67	T	P67_T	GSK3B	0.478738	-5.41075	0	0.031	1	Down
67	T	P67_T	PARP9	0.478738	-4.70767	0	0.031	1	Down
67	T	P67_T	DTX3L	0.478738	-4.72706	0	0.031	1	Down
67	T	P67_T	HSPBAP1	0.478738	-4.47772	0	0.031	1	Down
67	T	P67_T	ITGB5	0.478738	-5.41075	0	0.031	1	Down
67	T	P67_T	TXNRD3	0.478738	-5.74493	0	0.031	1	Down
67	T	P67_T	EEFSEC	0.478738	-4.47772	0	0.031	1	Down
67	T	P67_T	CNBP	0.478738	-4.67596	0	0.031	1	Down
67	T	P67_T	ATP2C1	0.478738	-5.24085	0	0.031	1	Down
67	T	P67_T	NUDT16	0.478738	-5.71166	0	0.031	1	Down
67	T	P67_T	TOPBP1	0.478738	-4.17244	0	0.031	1	Down
67	T	P67_T	RYK	0.478738	-5.69206	0	0.031	1	Down
67	T	P67_T	FAIM	0.478738	-4.70767	0	0.031	1	Down
67	T	P67_T	NMNAT3	0.478738	-5.41075	0	0.031	1	Down
67	T	P67_T	ZBTB38	0.478738	-4.72706	0	0.031	1	Down
67	T	P67_T	ATP1B3	0.478738	-5.41075	0	0.031	1	Down
67	T	P67_T	ATR	0.478738	-5.6411	0	0.031	1	Down
67	T	P67_T	SLC9A9	0.478738	-4.76666	0	0.031	1	Down
67	T	P67_T	PLSCR1	0.478738	-5.69206	0	0.031	1	Down
67	T	P67_T	RNF13	0.478738	-4.39349	0	0.031	1	Down
67	T	P67_T	ERICH6	0.478738	-5.82814	0	0.031	1	Down
67	T	P67_T	MBNL1	0.478738	-4.74013	0	0.031	1	Down
67	T	P67_T	GFM1	0.478738	-5.82814	0	0.031	1	Down
67	T	P67_T	C3orf80	0.478738	-5.78592	0	0.031	1	Down
67	T	P67_T	B3GALNT1	0.478738	-5.41075	0	0.031	1	Down
67	T	P67_T	NMD3	0.478738	-4.17244	0	0.031	1	Down
67	T	P67_T	PDCD10	0.478738	-5.2037	0	0.031	1	Down
67	T	P67_T	GOLIM4	0.478738	-4.12552	0	0.031	1	Down
67	T	P67_T	SKIL	0.478738	-5.6411	0	0.031	1	Down
67	T	P67_T	FNDC3B	0.478738	-4.72706	0	0.031	1	Down
67	T	P67_T	ZNF639	0.478738	-4.39349	0	0.031	1	Down
67	T	P67_T	ACTL6A	0.478738	-4.74013	0	0.031	1	Down
67	T	P67_T	NDUFB5	0.478738	-5.10208	0	0.031	1	Down
67	T	P67_T	PARL	0.478738	-4.76666	0	0.031	1	Down
67	T	P67_T	AP2M1	0.478738	-4.72706	0	0.031	1	Down
67	T	P67_T	EPHB3	0.478738	-4.17244	0	0.031	1	Down
67	T	P67_T	SENP2	0.478738	-5.41075	0	0.031	1	Down
67	T	P67_T	RFC4	0.478738	-5.82814	0	0.031	1	Down
67	T	P67_T	P3H2	0.478738	-5.67915	0	0.031	1	Down
67	T	P67_T	OPA1	0.478738	-4.72706	0	0.031	1	Down
67	T	P67_T	TMEM44	0.478738	-5.43216	0	0.031	1	Down
67	T	P67_T	LSG1	0.478738	-4.76666	0	0.031	1	Down
67	T	P67_T	ACAP2	0.478738	-5.41075	0	0.031	1	Down
67	T	P67_T	APOD	0.478738	-6.82098	0	0.031	1	Down
67	T	P67_T	PCYT1A	0.478738	-5.74493	0	0.031	1	Down
67	T	P67_T	TCTEX1D2	0.478738	-5.67915	0	0.031	1	Down
67	T	P67_T	NCBP2	0.478738	-5.41075	0	0.031	1	Down
67	T	P67_T	PIGZ	0.478738	-4.76666	0	0.031	1	Down
67	T	P67_T	LMLN	0.478738	-5.13224	0	0.031	1	Down
67	T	P67_T	PDE6B	0.478738	-5.74493	0	0.031	1	Down
67	T	P67_T	PCGF3	0.478738	-4.70767	0	0.031	1	Down
67	T	P67_T	TMEM175	0.478738	-4.87093	0	0.031	1	Down
67	T	P67_T	HAUS3	0.478738	-5.23147	0	0.031	1	Down
67	T	P67_T	ZFYVE28	0.478738	-4.76666	0	0.031	1	Down
67	T	P67_T	RNF4	0.478738	-5.73153	0	0.031	1	Down
67	T	P67_T	ADD1	0.478738	-5.13224	0	0.031	1	Down
67	T	P67_T	TMEM128	0.478738	-5.69206	0	0.031	1	Down
67	T	P67_T	AC093323.1	0.478738	-5.23147	0	0.031	1	Down
67	T	P67_T	S100P	0.478738	-4.74013	0	0.031	1	Down
67	T	P67_T	SORCS2	0.478738	-4.74013	0	0.031	1	Down
67	T	P67_T	SH3TC1	0.478738	-4.12552	0	0.031	1	Down
67	T	P67_T	ACOX3	0.478738	-5.73153	0	0.031	1	Down
67	T	P67_T	CPEB2	0.478738	-5.4649	0	0.031	1	Down
67	T	P67_T	FAM200B	0.478738	-5.67915	0	0.031	1	Down
67	T	P67_T	LAP3	0.478738	-5.37405	0	0.031	1	Down
67	T	P67_T	MED28	0.478738	-4.12552	0	0.031	1	Down
67	T	P67_T	LCORL	0.478738	-4.67596	0	0.031	1	Down
67	T	P67_T	SEPSECS	0.478738	-4.17244	0	0.031	1	Down
67	T	P67_T	SEL1L3	0.478738	-4.12552	0	0.031	1	Down
67	T	P67_T	SMIM20	0.478738	-5.82814	0	0.031	1	Down
67	T	P67_T	ARAP2	0.478738	-4.47772	0	0.031	1	Down
67	T	P67_T	DTHD1	0.478738	-4.47772	0	0.031	1	Down
67	T	P67_T	RELL1	0.478738	-4.76666	0	0.031	1	Down
67	T	P67_T	TBC1D1	0.478738	-4.39349	0	0.031	1	Down
67	T	P67_T	SMIM14	0.478738	-4.39349	0	0.031	1	Down
67	T	P67_T	UBE2K	0.478738	-4.39349	0	0.031	1	Down
67	T	P67_T	RHOH	0.478738	-4.67596	0	0.031	1	Down
67	T	P67_T	TMEM33	0.478738	-5.45939	0	0.031	1	Down
67	T	P67_T	ATP10D	0.478738	-4.39349	0	0.031	1	Down
67	T	P67_T	USP46	0.478738	-4.74013	0	0.031	1	Down
67	T	P67_T	SCFD2	0.478738	-4.67596	0	0.031	1	Down
67	T	P67_T	GRSF1	0.478738	-4.67596	0	0.031	1	Down
67	T	P67_T	DCK	0.478738	-5.24085	0	0.031	1	Down
67	T	P67_T	NAAA	0.478738	-4.12552	0	0.031	1	Down
67	T	P67_T	SCARB2	0.478738	-4.39349	0	0.031	1	Down
67	T	P67_T	CCDC158	0.478738	-5.4649	0	0.031	1	Down
67	T	P67_T	SHROOM3	0.478738	-4.17244	0	0.031	1	Down
67	T	P67_T	SEC31A	0.478738	-4.72706	0	0.031	1	Down
67	T	P67_T	COQ2	0.478738	-4.76666	0	0.031	1	Down
67	T	P67_T	ABRAXAS1	0.478738	-5.41075	0	0.031	1	Down
67	T	P67_T	PPM1K	0.478738	-4.70767	0	0.031	1	Down
67	T	P67_T	RAP1GDS1	0.478738	-5.82814	0	0.031	1	Down
67	T	P67_T	EIF4E	0.478738	-5.6411	0	0.031	1	Down
67	T	P67_T	PPA2	0.478738	-5.82814	0	0.031	1	Down
67	T	P67_T	OSTC	0.478738	-5.82814	0	0.031	1	Down
67	T	P67_T	MCUB	0.478738	-5.82814	0	0.031	1	Down
67	T	P67_T	CASP6	0.478738	-4.87093	0	0.031	1	Down
67	T	P67_T	CAMK2D	0.478738	-4.76666	0	0.031	1	Down
67	T	P67_T	USP53	0.478738	-5.24085	0	0.031	1	Down
67	T	P67_T	C4orf3	0.478738	-4.12552	0	0.031	1	Down
67	T	P67_T	TNIP3	0.478738	-4.76666	0	0.031	1	Down
67	T	P67_T	EXOSC9	0.478738	-4.47772	0	0.031	1	Down
67	T	P67_T	SPATA5	0.478738	-4.76666	0	0.031	1	Down
67	T	P67_T	MFSD8	0.478738	-5.75168	0	0.031	1	Down
67	T	P67_T	ABHD18	0.478738	-4.12552	0	0.031	1	Down
67	T	P67_T	PGRMC2	0.478738	-5.82814	0	0.031	1	Down
67	T	P67_T	ELF2	0.478738	-5.41075	0	0.031	1	Down
67	T	P67_T	NAA15	0.478738	-4.70767	0	0.031	1	Down
67	T	P67_T	SETD7	0.478738	-4.70767	0	0.031	1	Down
67	T	P67_T	CLGN	0.478738	-5.82814	0	0.031	1	Down
67	T	P67_T	SMARCA5	0.478738	-4.17244	0	0.031	1	Down
67	T	P67_T	LSM6	0.478738	-5.57989	0	0.031	1	Down
67	T	P67_T	SLC10A7	0.478738	-4.17244	0	0.031	1	Down
67	T	P67_T	PRMT9	0.478738	-4.67596	0	0.031	1	Down
67	T	P67_T	LRBA	0.478738	-5.4649	0	0.031	1	Down
67	T	P67_T	TRIM2	0.478738	-4.74013	0	0.031	1	Down
67	T	P67_T	PLRG1	0.478738	-5.41075	0	0.031	1	Down
67	T	P67_T	CTSO	0.478738	-4.76666	0	0.031	1	Down
67	T	P67_T	PPID	0.478738	-5.4649	0	0.031	1	Down
67	T	P67_T	CLCN3	0.478738	-5.6411	0	0.031	1	Down
67	T	P67_T	SAP30	0.478738	-4.87093	0	0.031	1	Down
67	T	P67_T	CDKN2AIP	0.478738	-5.78592	0	0.031	1	Down
67	T	P67_T	CASP3	0.478738	-4.76666	0	0.031	1	Down
67	T	P67_T	FAT1	0.478738	-4.17244	0	0.031	1	Down
67	T	P67_T	PLEKHG4B	0.478738	-5.74493	0	0.031	1	Down
67	T	P67_T	TRIP13	0.478738	-5.2037	0	0.031	1	Down
67	T	P67_T	CLPTM1L	0.478738	-5.82814	0	0.031	1	Down
67	T	P67_T	LPCAT1	0.478738	-4.70767	0	0.031	1	Down
67	T	P67_T	C5orf49	0.478738	-5.6411	0	0.031	1	Down
67	T	P67_T	BRIX1	0.478738	-5.43216	0	0.031	1	Down
67	T	P67_T	CPLANE1	0.478738	-5.41075	0	0.031	1	Down
67	T	P67_T	PRKAA1	0.478738	-5.13224	0	0.031	1	Down
67	T	P67_T	ITGA1	0.478738	-4.76666	0	0.031	1	Down
67	T	P67_T	MCIDAS	0.478738	-5.41075	0	0.031	1	Down
67	T	P67_T	MTREX	0.478738	-5.82814	0	0.031	1	Down
67	T	P67_T	GPBP1	0.478738	-4.72706	0	0.031	1	Down
67	T	P67_T	SREK1IP1	0.478738	-4.47772	0	0.031	1	Down
67	T	P67_T	SHLD3	0.478738	-5.74493	0	0.031	1	Down
67	T	P67_T	HEXB	0.478738	-4.70767	0	0.031	1	Down
67	T	P67_T	AP3B1	0.478738	-4.70767	0	0.031	1	Down
67	T	P67_T	ARSB	0.478738	-4.87093	0	0.031	1	Down
67	T	P67_T	THBS4	0.478738	-5.2037	0	0.031	1	Down
67	T	P67_T	ZFYVE16	0.478738	-4.70767	0	0.031	1	Down
67	T	P67_T	MSH3	0.478738	-4.39349	0	0.031	1	Down
67	T	P67_T	ARRDC3	0.478738	-4.72706	0	0.031	1	Down
67	T	P67_T	FAM172A	0.478738	-5.69206	0	0.031	1	Down
67	T	P67_T	GLRX	0.478738	-4.39349	0	0.031	1	Down
67	T	P67_T	CHD1	0.478738	-4.76666	0	0.031	1	Down
67	T	P67_T	GIN1	0.478738	-5.13224	0	0.031	1	Down
67	T	P67_T	FBXL17	0.478738	-5.43216	0	0.031	1	Down
67	T	P67_T	MAN2A1	0.478738	-5.67915	0	0.031	1	Down
67	T	P67_T	WDR36	0.478738	-5.67915	0	0.031	1	Down
67	T	P67_T	SRP19	0.478738	-5.24085	0	0.031	1	Down
67	T	P67_T	DCP2	0.478738	-4.12552	0	0.031	1	Down
67	T	P67_T	COMMD10	0.478738	-5.23147	0	0.031	1	Down
67	T	P67_T	DMXL1	0.478738	-4.47772	0	0.031	1	Down
67	T	P67_T	ALDH7A1	0.478738	-5.2037	0	0.031	1	Down
67	T	P67_T	MARCH3	0.478738	-5.2037	0	0.031	1	Down
67	T	P67_T	PRRC1	0.478738	-4.17244	0	0.031	1	Down
67	T	P67_T	CDC42SE2	0.478738	-4.47772	0	0.031	1	Down
67	T	P67_T	IRF1	0.478738	-5.82814	0	0.031	1	Down
67	T	P67_T	UQCRQ	0.478738	-6.73734	0	0.031	1	Down
67	T	P67_T	TCF7	0.478738	-5.13224	0	0.031	1	Down
67	T	P67_T	CXCL14	0.478738	-4.74013	0	0.031	1	Down
67	T	P67_T	FAM53C	0.478738	-4.39349	0	0.031	1	Down
67	T	P67_T	KDM3B	0.478738	-4.17244	0	0.031	1	Down
67	T	P67_T	APBB3	0.478738	-5.69206	0	0.031	1	Down
67	T	P67_T	CD14	0.478738	-4.76666	0	0.031	1	Down
67	T	P67_T	WDR55	0.478738	-5.74493	0	0.031	1	Down
67	T	P67_T	PCDHGA10	0.478738	-5.74493	0	0.031	1	Down
67	T	P67_T	HDAC3	0.478738	-4.70767	0	0.031	1	Down
67	T	P67_T	DELE1	0.478738	-5.2037	0	0.031	1	Down
67	T	P67_T	NDFIP1	0.478738	-5.6411	0	0.031	1	Down
67	T	P67_T	RBM27	0.478738	-5.74493	0	0.031	1	Down
67	T	P67_T	TCERG1	0.478738	-5.57989	0	0.031	1	Down
67	T	P67_T	ADRB2	0.478738	-4.12552	0	0.031	1	Down
67	T	P67_T	SLC26A2	0.478738	-5.73153	0	0.031	1	Down
67	T	P67_T	HMGXB3	0.478738	-4.72706	0	0.031	1	Down
67	T	P67_T	NDST1	0.478738	-4.70767	0	0.031	1	Down
67	T	P67_T	MFAP3	0.478738	-4.67596	0	0.031	1	Down
67	T	P67_T	CYFIP2	0.478738	-4.17244	0	0.031	1	Down
67	T	P67_T	PWWP2A	0.478738	-4.39349	0	0.031	1	Down
67	T	P67_T	CCNG1	0.478738	-4.74013	0	0.031	1	Down
67	T	P67_T	NUDCD2	0.478738	-5.57989	0	0.031	1	Down
67	T	P67_T	MAT2B	0.478738	-4.87093	0	0.031	1	Down
67	T	P67_T	WWC1	0.478738	-4.74013	0	0.031	1	Down
67	T	P67_T	RANBP17	0.478738	-5.13224	0	0.031	1	Down
67	T	P67_T	DUSP1	0.478738	-5.57989	0	0.031	1	Down
67	T	P67_T	BNIP1	0.478738	-4.87093	0	0.031	1	Down
67	T	P67_T	CPEB4	0.478738	-5.74493	0	0.031	1	Down
67	T	P67_T	KIAA1191	0.478738	-4.12552	0	0.031	1	Down
67	T	P67_T	RNF44	0.478738	-5.78592	0	0.031	1	Down
67	T	P67_T	TSPAN17	0.478738	-4.67596	0	0.031	1	Down
67	T	P67_T	MXD3	0.478738	-4.87093	0	0.031	1	Down
67	T	P67_T	PRR7	0.478738	-5.4649	0	0.031	1	Down
67	T	P67_T	PDLIM7	0.478738	-4.17244	0	0.031	1	Down
67	T	P67_T	DDX41	0.478738	-5.24085	0	0.031	1	Down
67	T	P67_T	GFPT2	0.478738	-5.10208	0	0.031	1	Down
67	T	P67_T	CNOT6	0.478738	-4.12552	0	0.031	1	Down
67	T	P67_T	EXOC2	0.478738	-4.67596	0	0.031	1	Down
67	T	P67_T	SERPINB6	0.478738	-4.70767	0	0.031	1	Down
67	T	P67_T	SLC22A23	0.478738	-5.23147	0	0.031	1	Down
67	T	P67_T	LY86	0.478738	-4.47772	0	0.031	1	Down
67	T	P67_T	RIOK1	0.478738	-5.67915	0	0.031	1	Down
67	T	P67_T	SNRNP48	0.478738	-4.47772	0	0.031	1	Down
67	T	P67_T	PAK1IP1	0.478738	-4.67596	0	0.031	1	Down
67	T	P67_T	NEDD9	0.478738	-5.82814	0	0.031	1	Down
67	T	P67_T	NOL7	0.478738	-4.76666	0	0.031	1	Down
67	T	P67_T	ATXN1	0.478738	-4.70767	0	0.031	1	Down
67	T	P67_T	MRS2	0.478738	-5.41075	0	0.031	1	Down
67	T	P67_T	TDP2	0.478738	-5.6411	0	0.031	1	Down
67	T	P67_T	RIPOR2	0.478738	-4.76666	0	0.031	1	Down
67	T	P67_T	HIST1H1E	0.478738	-4.70767	0	0.031	1	Down
67	T	P67_T	HIST1H2AE	0.478738	-5.69206	0	0.031	1	Down
67	T	P67_T	HIST1H1D	0.478738	-5.82814	0	0.031	1	Down
67	T	P67_T	BTN2A1	0.478738	-4.39349	0	0.031	1	Down
67	T	P67_T	HIST1H4J	0.478738	-5.74493	0	0.031	1	Down
67	T	P67_T	HIST1H1B	0.478738	-4.70767	0	0.031	1	Down
67	T	P67_T	TRIM26	0.478738	-5.24085	0	0.031	1	Down
67	T	P67_T	TRIM39	0.478738	-4.74013	0	0.031	1	Down
67	T	P67_T	GTF2H4	0.478738	-5.2037	0	0.031	1	Down
67	T	P67_T	CCHCR1	0.478738	-4.70767	0	0.031	1	Down
67	T	P67_T	LTB	0.478738	-4.39349	0	0.031	1	Down
67	T	P67_T	ABHD16A	0.478738	-4.74013	0	0.031	1	Down
67	T	P67_T	SLC44A4	0.478738	-5.67915	0	0.031	1	Down
67	T	P67_T	ATF6B	0.478738	-4.87093	0	0.031	1	Down
67	T	P67_T	AGER	0.478738	-5.82814	0	0.031	1	Down
67	T	P67_T	BRD2	0.478738	-4.76666	0	0.031	1	Down
67	T	P67_T	WDR46	0.478738	-4.47772	0	0.031	1	Down
67	T	P67_T	LEMD2	0.478738	-4.47772	0	0.031	1	Down
67	T	P67_T	SMIM29	0.478738	-4.47772	0	0.031	1	Down
67	T	P67_T	SNRPC	0.478738	-4.70767	0	0.031	1	Down
67	T	P67_T	TAF11	0.478738	-5.41075	0	0.031	1	Down
67	T	P67_T	ANKS1A	0.478738	-4.70767	0	0.031	1	Down
67	T	P67_T	MAPK14	0.478738	-4.70767	0	0.031	1	Down
67	T	P67_T	CPNE5	0.478738	-4.74013	0	0.031	1	Down
67	T	P67_T	C6orf89	0.478738	-5.23147	0	0.031	1	Down
67	T	P67_T	GLO1	0.478738	-5.41075	0	0.031	1	Down
67	T	P67_T	TREML2	0.478738	-4.39349	0	0.031	1	Down
67	T	P67_T	TOMM6	0.478738	-4.12552	0	0.031	1	Down
67	T	P67_T	TRERF1	0.478738	-4.70767	0	0.031	1	Down
67	T	P67_T	TBCC	0.478738	-5.24085	0	0.031	1	Down
67	T	P67_T	YIPF3	0.478738	-5.4649	0	0.031	1	Down
67	T	P67_T	MAD2L1BP	0.478738	-5.74493	0	0.031	1	Down
67	T	P67_T	VEGFA	0.478738	-4.17244	0	0.031	1	Down
67	T	P67_T	RCAN2	0.478738	-4.70767	0	0.031	1	Down
67	T	P67_T	TFAP2B	0.478738	-4.17244	0	0.031	1	Down
67	T	P67_T	TRAM2	0.478738	-5.67915	0	0.031	1	Down
67	T	P67_T	DST	0.478738	-4.12552	0	0.031	1	Down
67	T	P67_T	PRIM2	0.478738	-5.4649	0	0.031	1	Down
67	T	P67_T	LMBRD1	0.478738	-4.76666	0	0.031	1	Down
67	T	P67_T	PHIP	0.478738	-5.57989	0	0.031	1	Down
67	T	P67_T	TENT5A	0.478738	-4.76666	0	0.031	1	Down
67	T	P67_T	SNX14	0.478738	-5.6411	0	0.031	1	Down
67	T	P67_T	C6orf163	0.478738	-4.87093	0	0.031	1	Down
67	T	P67_T	RARS2	0.478738	-5.74493	0	0.031	1	Down
67	T	P67_T	AKIRIN2	0.478738	-4.17244	0	0.031	1	Down
67	T	P67_T	UFL1	0.478738	-5.74493	0	0.031	1	Down
67	T	P67_T	FHL5	0.478738	-5.74493	0	0.031	1	Down
67	T	P67_T	MTRES1	0.478738	-4.76666	0	0.031	1	Down
67	T	P67_T	SEC63	0.478738	-4.67596	0	0.031	1	Down
67	T	P67_T	OSTM1	0.478738	-4.67596	0	0.031	1	Down
67	T	P67_T	GTF3C6	0.478738	-5.82814	0	0.031	1	Down
67	T	P67_T	SLC16A10	0.478738	-4.12552	0	0.031	1	Down
67	T	P67_T	LAMA4	0.478738	-4.70767	0	0.031	1	Down
67	T	P67_T	TRAPPC3L	0.478738	-4.67596	0	0.031	1	Down
67	T	P67_T	CEP85L	0.478738	-4.76666	0	0.031	1	Down
67	T	P67_T	MCM9	0.478738	-4.17244	0	0.031	1	Down
67	T	P67_T	GJA1	0.478738	-4.87093	0	0.031	1	Down
67	T	P67_T	RNF146	0.478738	-4.76666	0	0.031	1	Down
67	T	P67_T	THEMIS	0.478738	-4.12552	0	0.031	1	Down
67	T	P67_T	MED23	0.478738	-4.76666	0	0.031	1	Down
67	T	P67_T	STX7	0.478738	-5.74493	0	0.031	1	Down
67	T	P67_T	VNN2	0.478738	-5.57989	0	0.031	1	Down
67	T	P67_T	SLC18B1	0.478738	-4.39349	0	0.031	1	Down
67	T	P67_T	TNFAIP3	0.478738	-5.67915	0	0.031	1	Down
67	T	P67_T	PERP	0.478738	-4.72706	0	0.031	1	Down
67	T	P67_T	SF3B5	0.478738	-4.12552	0	0.031	1	Down
67	T	P67_T	UTRN	0.478738	-4.39349	0	0.031	1	Down
67	T	P67_T	MYCT1	0.478738	-4.12552	0	0.031	1	Down
67	T	P67_T	ARID1B	0.478738	-5.6411	0	0.031	1	Down
67	T	P67_T	SERAC1	0.478738	-4.87093	0	0.031	1	Down
67	T	P67_T	GTF2H5	0.478738	-5.23147	0	0.031	1	Down
67	T	P67_T	ACAT2	0.478738	-5.4649	0	0.031	1	Down
67	T	P67_T	MPC1	0.478738	-4.72706	0	0.031	1	Down
67	T	P67_T	FAM20C	0.478738	-4.12552	0	0.031	1	Down
67	T	P67_T	COX19	0.478738	-5.74493	0	0.031	1	Down
67	T	P67_T	MAFK	0.478738	-5.6411	0	0.031	1	Down
67	T	P67_T	MAD1L1	0.478738	-5.23147	0	0.031	1	Down
67	T	P67_T	NUDT1	0.478738	-5.82814	0	0.031	1	Down
67	T	P67_T	EIF3B	0.478738	-5.67915	0	0.031	1	Down
67	T	P67_T	SDK1	0.478738	-4.74013	0	0.031	1	Down
67	T	P67_T	FOXK1	0.478738	-4.87093	0	0.031	1	Down
67	T	P67_T	TNRC18	0.478738	-4.76666	0	0.031	1	Down
67	T	P67_T	USP42	0.478738	-4.76666	0	0.031	1	Down
67	T	P67_T	MIOS	0.478738	-4.87093	0	0.031	1	Down
67	T	P67_T	GLCCI1	0.478738	-4.47772	0	0.031	1	Down
67	T	P67_T	TSPAN13	0.478738	-4.67596	0	0.031	1	Down
67	T	P67_T	AGR3	0.478738	-5.24085	0	0.031	1	Down
67	T	P67_T	TWIST1	0.478738	-4.39349	0	0.031	1	Down
67	T	P67_T	TWISTNB	0.478738	-5.82814	0	0.031	1	Down
67	T	P67_T	MACC1	0.478738	-4.67596	0	0.031	1	Down
67	T	P67_T	RAPGEF5	0.478738	-5.69206	0	0.031	1	Down
67	T	P67_T	CBX3	0.478738	-5.2037	0	0.031	1	Down
67	T	P67_T	CPVL	0.478738	-4.67596	0	0.031	1	Down
67	T	P67_T	SCRN1	0.478738	-4.70767	0	0.031	1	Down
67	T	P67_T	AVL9	0.478738	-4.47772	0	0.031	1	Down
67	T	P67_T	FKBP9	0.478738	-4.67596	0	0.031	1	Down
67	T	P67_T	HERPUD2	0.478738	-4.70767	0	0.031	1	Down
67	T	P67_T	ELMO1	0.478738	-4.39349	0	0.031	1	Down
67	T	P67_T	SFRP4	0.478738	-4.87093	0	0.031	1	Down
67	T	P67_T	PSMA2	0.478738	-4.12552	0	0.031	1	Down
67	T	P67_T	DDX56	0.478738	-4.76666	0	0.031	1	Down
67	T	P67_T	TMED4	0.478738	-6.63295	0	0.031	1	Down
67	T	P67_T	HUS1	0.478738	-5.6411	0	0.031	1	Down
67	T	P67_T	SUMF2	0.478738	-4.47772	0	0.031	1	Down
67	T	P67_T	ZNF107	0.478738	-5.6411	0	0.031	1	Down
67	T	P67_T	ZNF138	0.478738	-5.82814	0	0.031	1	Down
67	T	P67_T	KCTD7	0.478738	-4.76666	0	0.031	1	Down
67	T	P67_T	TBL2	0.478738	-4.76666	0	0.031	1	Down
67	T	P67_T	RFC2	0.478738	-5.24085	0	0.031	1	Down
67	T	P67_T	GTF2I	0.478738	-4.70767	0	0.031	1	Down
67	T	P67_T	RCC1L	0.478738	-4.17244	0	0.031	1	Down
67	T	P67_T	YWHAG	0.478738	-5.41075	0	0.031	1	Down
67	T	P67_T	PTPN12	0.478738	-4.76666	0	0.031	1	Down
67	T	P67_T	CROT	0.478738	-4.76666	0	0.031	1	Down
67	T	P67_T	DBF4	0.478738	-6.82098	0	0.031	1	Down
67	T	P67_T	ADAM22	0.478738	-5.82814	0	0.031	1	Down
67	T	P67_T	STEAP1	0.478738	-5.2037	0	0.031	1	Down
67	T	P67_T	CASD1	0.478738	-4.70767	0	0.031	1	Down
67	T	P67_T	SLC25A13	0.478738	-6.19265	0	0.031	1	Down
67	T	P67_T	SEM1	0.478738	-4.47772	0	0.031	1	Down
67	T	P67_T	CPSF4	0.478738	-4.47772	0	0.031	1	Down
67	T	P67_T	ZSCAN21	0.478738	-4.74013	0	0.031	1	Down
67	T	P67_T	ZNF3	0.478738	-5.74493	0	0.031	1	Down
67	T	P67_T	LRCH4	0.478738	-4.76666	0	0.031	1	Down
67	T	P67_T	SRRT	0.478738	-4.12552	0	0.031	1	Down
67	T	P67_T	PSMC2	0.478738	-5.43216	0	0.031	1	Down
67	T	P67_T	COG5	0.478738	-5.23147	0	0.031	1	Down
67	T	P67_T	BCAP29	0.478738	-5.23147	0	0.031	1	Down
67	T	P67_T	DLD	0.478738	-5.82814	0	0.031	1	Down
67	T	P67_T	LAMB1	0.478738	-4.47772	0	0.031	1	Down
67	T	P67_T	DOCK4	0.478738	-4.74013	0	0.031	1	Down
67	T	P67_T	SMIM30	0.478738	-4.74013	0	0.031	1	Down
67	T	P67_T	LSM8	0.478738	-5.4649	0	0.031	1	Down
67	T	P67_T	TSPAN12	0.478738	-4.47772	0	0.031	1	Down
67	T	P67_T	AASS	0.478738	-5.67915	0	0.031	1	Down
67	T	P67_T	GCC1	0.478738	-5.13224	0	0.031	1	Down
67	T	P67_T	CALU	0.478738	-5.4649	0	0.031	1	Down
67	T	P67_T	ATP6V1F	0.478738	-4.12552	0	0.031	1	Down
67	T	P67_T	TNPO3	0.478738	-5.67915	0	0.031	1	Down
67	T	P67_T	MEST	0.478738	-5.4649	0	0.031	1	Down
67	T	P67_T	CHCHD3	0.478738	-5.69206	0	0.031	1	Down
67	T	P67_T	CALD1	0.478738	-5.41075	0	0.031	1	Down
67	T	P67_T	CNOT4	0.478738	-4.87093	0	0.031	1	Down
67	T	P67_T	KIAA1549	0.478738	-5.4649	0	0.031	1	Down
67	T	P67_T	ADCK2	0.478738	-4.12552	0	0.031	1	Down
67	T	P67_T	TAS2R4	0.478738	-4.17244	0	0.031	1	Down
67	T	P67_T	TRBC1	0.478738	-4.67596	0	0.031	1	Down
67	T	P67_T	TRBC2	0.478738	-4.70767	0	0.031	1	Down
67	T	P67_T	TCAF1	0.478738	-5.67915	0	0.031	1	Down
67	T	P67_T	CUL1	0.478738	-4.12552	0	0.031	1	Down
67	T	P67_T	ZNF786	0.478738	-4.17244	0	0.031	1	Down
67	T	P67_T	SSPO	0.478738	-5.23147	0	0.031	1	Down
67	T	P67_T	ZNF862	0.478738	-5.74493	0	0.031	1	Down
67	T	P67_T	GIMAP7	0.478738	-4.76666	0	0.031	1	Down
67	T	P67_T	ABCB8	0.478738	-6.82098	0	0.031	1	Down
67	T	P67_T	FASTK	0.478738	-4.76666	0	0.031	1	Down
67	T	P67_T	TMUB1	0.478738	-4.39349	0	0.031	1	Down
67	T	P67_T	GALNT11	0.478738	-5.6411	0	0.031	1	Down
67	T	P67_T	PAXIP1	0.478738	-5.74493	0	0.031	1	Down
67	T	P67_T	NCAPG2	0.478738	-5.67915	0	0.031	1	Down
67	T	P67_T	ERICH1	0.478738	-5.67915	0	0.031	1	Down
67	T	P67_T	PRAG1	0.478738	-4.76666	0	0.031	1	Down
67	T	P67_T	TNKS	0.478738	-4.72706	0	0.031	1	Down
67	T	P67_T	XKR6	0.478738	-4.17244	0	0.031	1	Down
67	T	P67_T	DLC1	0.478738	-5.78592	0	0.031	1	Down
67	T	P67_T	SORBS3	0.478738	-4.12552	0	0.031	1	Down
67	T	P67_T	TNFRSF10B	0.478738	-5.41075	0	0.031	1	Down
67	T	P67_T	CHMP7	0.478738	-4.70767	0	0.031	1	Down
67	T	P67_T	LOXL2	0.478738	-5.69206	0	0.031	1	Down
67	T	P67_T	SLC25A37	0.478738	-4.17244	0	0.031	1	Down
67	T	P67_T	DUSP4	0.478738	-5.67915	0	0.031	1	Down
67	T	P67_T	RBPMS	0.478738	-5.2037	0	0.031	1	Down
67	T	P67_T	ADGRA2	0.478738	-4.12552	0	0.031	1	Down
67	T	P67_T	IDO1	0.478738	-4.12552	0	0.031	1	Down
67	T	P67_T	AP3M2	0.478738	-5.74493	0	0.031	1	Down
67	T	P67_T	RNF170	0.478738	-4.39349	0	0.031	1	Down
67	T	P67_T	HGSNAT	0.478738	-5.2037	0	0.031	1	Down
67	T	P67_T	CEBPD	0.478738	-5.78592	0	0.031	1	Down
67	T	P67_T	MCM4	0.478738	-4.17244	0	0.031	1	Down
67	T	P67_T	RB1CC1	0.478738	-5.2037	0	0.031	1	Down
67	T	P67_T	SDCBP	0.478738	-4.70767	0	0.031	1	Down
67	T	P67_T	VCPIP1	0.478738	-4.76666	0	0.031	1	Down
67	T	P67_T	SGK3	0.478738	-4.47772	0	0.031	1	Down
67	T	P67_T	ARFGEF1	0.478738	-4.12552	0	0.031	1	Down
67	T	P67_T	SNX16	0.478738	-4.87093	0	0.031	1	Down
67	T	P67_T	E2F5	0.478738	-4.12552	0	0.031	1	Down
67	T	P67_T	CPNE3	0.478738	-5.82814	0	0.031	1	Down
67	T	P67_T	TMEM67	0.478738	-5.13224	0	0.031	1	Down
67	T	P67_T	UQCRB	0.478738	-5.67915	0	0.031	1	Down
67	T	P67_T	LAPTM4B	0.478738	-5.13224	0	0.031	1	Down
67	T	P67_T	NIPAL2	0.478738	-4.72706	0	0.031	1	Down
67	T	P67_T	RGS22	0.478738	-4.47772	0	0.031	1	Down
67	T	P67_T	POLR2K	0.478738	-4.70767	0	0.031	1	Down
67	T	P67_T	KLF10	0.478738	-5.41075	0	0.031	1	Down
67	T	P67_T	SLC25A32	0.478738	-4.76666	0	0.031	1	Down
67	T	P67_T	EMC2	0.478738	-4.72706	0	0.031	1	Down
67	T	P67_T	SYBU	0.478738	-5.82814	0	0.031	1	Down
67	T	P67_T	EXT1	0.478738	-4.12552	0	0.031	1	Down
67	T	P67_T	CCN3	0.478738	-5.41075	0	0.031	1	Down
67	T	P67_T	DEPTOR	0.478738	-5.82814	0	0.031	1	Down
67	T	P67_T	WASHC5	0.478738	-5.2037	0	0.031	1	Down
67	T	P67_T	LRATD2	0.478738	-5.14976	0	0.031	1	Down
67	T	P67_T	EFR3A	0.478738	-5.6411	0	0.031	1	Down
67	T	P67_T	PHF20L1	0.478738	-4.12552	0	0.031	1	Down
67	T	P67_T	DENND3	0.478738	-4.76666	0	0.031	1	Down
67	T	P67_T	ZNF696	0.478738	-4.76666	0	0.031	1	Down
67	T	P67_T	ZC3H3	0.478738	-5.57989	0	0.031	1	Down
67	T	P67_T	GPAA1	0.478738	-5.69206	0	0.031	1	Down
67	T	P67_T	CYC1	0.478738	-5.74493	0	0.031	1	Down
67	T	P67_T	MAF1	0.478738	-5.57989	0	0.031	1	Down
67	T	P67_T	DGAT1	0.478738	-4.70767	0	0.031	1	Down
67	T	P67_T	VPS28	0.478738	-5.82814	0	0.031	1	Down
67	T	P67_T	CYHR1	0.478738	-4.17244	0	0.031	1	Down
67	T	P67_T	SPATA6L	0.478738	-5.23147	0	0.031	1	Down
67	T	P67_T	CDC37L1	0.478738	-5.10208	0	0.031	1	Down
67	T	P67_T	LURAP1L	0.478738	-5.67915	0	0.031	1	Down
67	T	P67_T	MPDZ	0.478738	-5.82814	0	0.031	1	Down
67	T	P67_T	NFIB	0.478738	-4.76666	0	0.031	1	Down
67	T	P67_T	TTC39B	0.478738	-4.72706	0	0.031	1	Down
67	T	P67_T	RRAGA	0.478738	-4.87093	0	0.031	1	Down
67	T	P67_T	CDKN2B	0.478738	-5.4649	0	0.031	1	Down
67	T	P67_T	TUSC1	0.478738	-5.6411	0	0.031	1	Down
67	T	P67_T	C9orf72	0.478738	-4.67596	0	0.031	1	Down
67	T	P67_T	BAG1	0.478738	-5.2037	0	0.031	1	Down
67	T	P67_T	AQP3	0.478738	-4.12552	0	0.031	1	Down
67	T	P67_T	UBAP1	0.478738	-4.17244	0	0.031	1	Down
67	T	P67_T	NUDT2	0.478738	-5.13224	0	0.031	1	Down
67	T	P67_T	SIGMAR1	0.478738	-5.6411	0	0.031	1	Down
67	T	P67_T	PIGO	0.478738	-5.24085	0	0.031	1	Down
67	T	P67_T	TMEM8B	0.478738	-5.2037	0	0.031	1	Down
67	T	P67_T	CLTA	0.478738	-4.39349	0	0.031	1	Down
67	T	P67_T	GNE	0.478738	-4.76666	0	0.031	1	Down
67	T	P67_T	ZBTB5	0.478738	-5.82814	0	0.031	1	Down
67	T	P67_T	POLR1E	0.478738	-5.37405	0	0.031	1	Down
67	T	P67_T	SMC5	0.478738	-4.87093	0	0.031	1	Down
67	T	P67_T	CEMIP2	0.478738	-4.72706	0	0.031	1	Down
67	T	P67_T	OSTF1	0.478738	-5.43216	0	0.031	1	Down
67	T	P67_T	VPS13A	0.478738	-6.23008	0	0.031	1	Down
67	T	P67_T	NAA35	0.478738	-5.41075	0	0.031	1	Down
67	T	P67_T	GOLM1	0.478738	-5.6411	0	0.031	1	Down
67	T	P67_T	S1PR3	0.478738	-4.17244	0	0.031	1	Down
67	T	P67_T	AUH	0.478738	-4.74013	0	0.031	1	Down
67	T	P67_T	ASPN	0.478738	-4.74013	0	0.031	1	Down
67	T	P67_T	BICD2	0.478738	-5.43216	0	0.031	1	Down
67	T	P67_T	NINJ1	0.478738	-5.13224	0	0.031	1	Down
67	T	P67_T	SLC35D2	0.478738	-4.70767	0	0.031	1	Down
67	T	P67_T	NCBP1	0.478738	-4.12552	0	0.031	1	Down
67	T	P67_T	XPA	0.478738	-5.82814	0	0.031	1	Down
67	T	P67_T	TBC1D2	0.478738	-5.6411	0	0.031	1	Down
67	T	P67_T	TGFBR1	0.478738	-5.69206	0	0.031	1	Down
67	T	P67_T	MSANTD3	0.478738	-5.2037	0	0.031	1	Down
67	T	P67_T	ZNF189	0.478738	-4.17244	0	0.031	1	Down
67	T	P67_T	FSD1L	0.478738	-5.24085	0	0.031	1	Down
67	T	P67_T	RAD23B	0.478738	-4.17244	0	0.031	1	Down
67	T	P67_T	TMEM245	0.478738	-5.74493	0	0.031	1	Down
67	T	P67_T	C9orf152	0.478738	-5.41075	0	0.031	1	Down
67	T	P67_T	ALAD	0.478738	-5.78592	0	0.031	1	Down
67	T	P67_T	POLE3	0.478738	-4.70767	0	0.031	1	Down
67	T	P67_T	RGS3	0.478738	-4.70767	0	0.031	1	Down
67	T	P67_T	WHRN	0.478738	-4.17244	0	0.031	1	Down
67	T	P67_T	CDK5RAP2	0.478738	-5.6411	0	0.031	1	Down
67	T	P67_T	TTLL11	0.478738	-4.67596	0	0.031	1	Down
67	T	P67_T	PDCL	0.478738	-5.74493	0	0.031	1	Down
67	T	P67_T	LHX2	0.478738	-4.76666	0	0.031	1	Down
67	T	P67_T	GOLGA1	0.478738	-4.47772	0	0.031	1	Down
67	T	P67_T	GAPVD1	0.478738	-4.12552	0	0.031	1	Down
67	T	P67_T	SH2D3C	0.478738	-4.12552	0	0.031	1	Down
67	T	P67_T	ENG	0.478738	-5.37405	0	0.031	1	Down
67	T	P67_T	SLC25A25	0.478738	-4.76666	0	0.031	1	Down
67	T	P67_T	PTGES2	0.478738	-5.75168	0	0.031	1	Down
67	T	P67_T	SLC27A4	0.478738	-4.67596	0	0.031	1	Down
67	T	P67_T	DOLPP1	0.478738	-4.39349	0	0.031	1	Down
67	T	P67_T	PTPA	0.478738	-5.74493	0	0.031	1	Down
67	T	P67_T	PRRX2	0.478738	-5.74493	0	0.031	1	Down
67	T	P67_T	TOR1B	0.478738	-4.76666	0	0.031	1	Down
67	T	P67_T	C9orf78	0.478738	-4.17244	0	0.031	1	Down
67	T	P67_T	USP20	0.478738	-4.76666	0	0.031	1	Down
67	T	P67_T	GPR107	0.478738	-5.67915	0	0.031	1	Down
67	T	P67_T	EXOSC2	0.478738	-4.39349	0	0.031	1	Down
67	T	P67_T	PRRC2B	0.478738	-4.12552	0	0.031	1	Down
67	T	P67_T	TSC1	0.478738	-5.73153	0	0.031	1	Down
67	T	P67_T	SURF4	0.478738	-4.70767	0	0.031	1	Down
67	T	P67_T	ADAMTSL2	0.478738	-4.70767	0	0.031	1	Down
67	T	P67_T	C9orf116	0.478738	-5.2037	0	0.031	1	Down
67	T	P67_T	CAMSAP1	0.478738	-4.47772	0	0.031	1	Down
67	T	P67_T	NACC2	0.478738	-5.78592	0	0.031	1	Down
67	T	P67_T	ENTR1	0.478738	-5.82814	0	0.031	1	Down
67	T	P67_T	NOTCH1	0.478738	-5.78592	0	0.031	1	Down
67	T	P67_T	PAXX	0.478738	-4.67596	0	0.031	1	Down
67	T	P67_T	ABCA2	0.478738	-4.74013	0	0.031	1	Down
67	T	P67_T	MAN1B1	0.478738	-4.76666	0	0.031	1	Down
67	T	P67_T	TUBB4B	0.478738	-5.74493	0	0.031	1	Down
67	T	P67_T	NSMF	0.478738	-5.67915	0	0.031	1	Down
67	T	P67_T	ZMYND19	0.478738	-5.23147	0	0.031	1	Down
67	T	P67_T	KLF6	0.478738	-4.39349	0	0.031	1	Down
67	T	P67_T	ANKRD16	0.478738	-5.74493	0	0.031	1	Down
67	T	P67_T	PFKFB3	0.478738	-4.72706	0	0.031	1	Down
67	T	P67_T	ATP5F1C	0.478738	-4.12552	0	0.031	1	Down
67	T	P67_T	USP6NL	0.478738	-5.23147	0	0.031	1	Down
67	T	P67_T	NUDT5	0.478738	-4.12552	0	0.031	1	Down
67	T	P67_T	CAMK1D	0.478738	-4.39349	0	0.031	1	Down
67	T	P67_T	SEPHS1	0.478738	-4.17244	0	0.031	1	Down
67	T	P67_T	RPP38	0.478738	-4.39349	0	0.031	1	Down
67	T	P67_T	RSU1	0.478738	-5.4649	0	0.031	1	Down
67	T	P67_T	NEBL	0.478738	-4.72706	0	0.031	1	Down
67	T	P67_T	MLLT10	0.478738	-4.70767	0	0.031	1	Down
67	T	P67_T	DNAJC1	0.478738	-5.4649	0	0.031	1	Down
67	T	P67_T	MSRB2	0.478738	-4.12552	0	0.031	1	Down
67	T	P67_T	OTUD1	0.478738	-5.67915	0	0.031	1	Down
67	T	P67_T	MTPAP	0.478738	-5.67915	0	0.031	1	Down
67	T	P67_T	PARD3	0.478738	-4.17244	0	0.031	1	Down
67	T	P67_T	ZNF33B	0.478738	-4.74013	0	0.031	1	Down
67	T	P67_T	BMS1	0.478738	-4.39349	0	0.031	1	Down
67	T	P67_T	CSGALNACT2	0.478738	-4.72706	0	0.031	1	Down
67	T	P67_T	VSTM4	0.478738	-4.47772	0	0.031	1	Down
67	T	P67_T	RHOBTB1	0.478738	-4.70767	0	0.031	1	Down
67	T	P67_T	ADO	0.478738	-5.4649	0	0.031	1	Down
67	T	P67_T	REEP3	0.478738	-4.47772	0	0.031	1	Down
67	T	P67_T	TET1	0.478738	-4.70767	0	0.031	1	Down
67	T	P67_T	COL13A1	0.478738	-4.87093	0	0.031	1	Down
67	T	P67_T	EIF4EBP2	0.478738	-6.2396	0	0.031	1	Down
67	T	P67_T	PCBD1	0.478738	-5.24085	0	0.031	1	Down
67	T	P67_T	UNC5B	0.478738	-4.17244	0	0.031	1	Down
67	T	P67_T	VSIR	0.478738	-4.67596	0	0.031	1	Down
67	T	P67_T	SPOCK2	0.478738	-4.76666	0	0.031	1	Down
67	T	P67_T	DNAJB12	0.478738	-5.4649	0	0.031	1	Down
67	T	P67_T	ZSWIM8	0.478738	-4.17244	0	0.031	1	Down
67	T	P67_T	PLAU	0.478738	-5.67915	0	0.031	1	Down
67	T	P67_T	VCL	0.478738	-5.74493	0	0.031	1	Down
67	T	P67_T	POLR3A	0.478738	-5.45939	0	0.031	1	Down
67	T	P67_T	SNCG	0.478738	-4.74013	0	0.031	1	Down
67	T	P67_T	CPEB3	0.478738	-4.87093	0	0.031	1	Down
67	T	P67_T	KIF11	0.478738	-5.2037	0	0.031	1	Down
67	T	P67_T	CEP55	0.478738	-5.73153	0	0.031	1	Down
67	T	P67_T	BLNK	0.478738	-5.67915	0	0.031	1	Down
67	T	P67_T	PGAM1	0.478738	-4.76666	0	0.031	1	Down
67	T	P67_T	EXOSC1	0.478738	-4.87093	0	0.031	1	Down
67	T	P67_T	UBTD1	0.478738	-5.67915	0	0.031	1	Down
67	T	P67_T	DNMBP	0.478738	-5.74493	0	0.031	1	Down
67	T	P67_T	SUFU	0.478738	-4.12552	0	0.031	1	Down
67	T	P67_T	TRIM8	0.478738	-5.78592	0	0.031	1	Down
67	T	P67_T	ITPRIP	0.478738	-4.67596	0	0.031	1	Down
67	T	P67_T	ADD3	0.478738	-5.57989	0	0.031	1	Down
67	T	P67_T	SMNDC1	0.478738	-5.69206	0	0.031	1	Down
67	T	P67_T	CASP7	0.478738	-5.23147	0	0.031	1	Down
67	T	P67_T	VWA2	0.478738	-5.13224	0	0.031	1	Down
67	T	P67_T	C10orf82	0.478738	-5.82814	0	0.031	1	Down
67	T	P67_T	SHTN1	0.478738	-4.47772	0	0.031	1	Down
67	T	P67_T	SFXN4	0.478738	-4.74013	0	0.031	1	Down
67	T	P67_T	MCMBP	0.478738	-4.76666	0	0.031	1	Down
67	T	P67_T	PSTK	0.478738	-4.39349	0	0.031	1	Down
67	T	P67_T	BUB3	0.478738	-4.76666	0	0.031	1	Down
67	T	P67_T	CHST15	0.478738	-5.41075	0	0.031	1	Down
67	T	P67_T	EEF1AKMT2	0.478738	-5.4649	0	0.031	1	Down
67	T	P67_T	ADAM8	0.478738	-4.12552	0	0.031	1	Down
67	T	P67_T	MTG1	0.478738	-4.67596	0	0.031	1	Down
67	T	P67_T	PGGHG	0.478738	-5.43216	0	0.031	1	Down
67	T	P67_T	IFITM2	0.478738	-5.14976	0	0.031	1	Down
67	T	P67_T	B4GALNT4	0.478738	-5.41075	0	0.031	1	Down
67	T	P67_T	PTDSS2	0.478738	-4.70767	0	0.031	1	Down
67	T	P67_T	LMNTD2	0.478738	-4.17244	0	0.031	1	Down
67	T	P67_T	DEAF1	0.478738	-4.74013	0	0.031	1	Down
67	T	P67_T	EPS8L2	0.478738	-5.82814	0	0.031	1	Down
67	T	P67_T	TALDO1	0.478738	-5.14976	0	0.031	1	Down
67	T	P67_T	GATD1	0.478738	-4.70767	0	0.031	1	Down
67	T	P67_T	TSPAN4	0.478738	-5.13224	0	0.031	1	Down
67	T	P67_T	ZNF195	0.478738	-5.69206	0	0.031	1	Down
67	T	P67_T	PGAP2	0.478738	-5.74493	0	0.031	1	Down
67	T	P67_T	STIM1	0.478738	-4.17244	0	0.031	1	Down
67	T	P67_T	HBB	0.478738	-5.67915	0	0.031	1	Down
67	T	P67_T	TRIM3	0.478738	-4.12552	0	0.031	1	Down
67	T	P67_T	RRP8	0.478738	-4.70767	0	0.031	1	Down
67	T	P67_T	TUB	0.478738	-5.73153	0	0.031	1	Down
67	T	P67_T	AKIP1	0.478738	-5.67915	0	0.031	1	Down
67	T	P67_T	TMEM41B	0.478738	-4.76666	0	0.031	1	Down
67	T	P67_T	DKK3	0.478738	-4.70767	0	0.031	1	Down
67	T	P67_T	PARVA	0.478738	-4.76666	0	0.031	1	Down
67	T	P67_T	FAR1	0.478738	-5.41075	0	0.031	1	Down
67	T	P67_T	RRAS2	0.478738	-5.24085	0	0.031	1	Down
67	T	P67_T	HTATIP2	0.478738	-4.47772	0	0.031	1	Down
67	T	P67_T	IMMP1L	0.478738	-6.67121	0	0.031	1	Down
67	T	P67_T	RCN1	0.478738	-5.4649	0	0.031	1	Down
67	T	P67_T	PRRG4	0.478738	-5.74493	0	0.031	1	Down
67	T	P67_T	LMO2	0.478738	-4.70767	0	0.031	1	Down
67	T	P67_T	APIP	0.478738	-4.76666	0	0.031	1	Down
67	T	P67_T	C11orf74	0.478738	-5.2037	0	0.031	1	Down
67	T	P67_T	MAPK8IP1	0.478738	-5.57989	0	0.031	1	Down
67	T	P67_T	PEX16	0.478738	-6.82098	0	0.031	1	Down
67	T	P67_T	MDK	0.478738	-5.67915	0	0.031	1	Down
67	T	P67_T	ARHGAP1	0.478738	-4.47772	0	0.031	1	Down
67	T	P67_T	SPI1	0.478738	-4.67596	0	0.031	1	Down
67	T	P67_T	SLC39A13	0.478738	-4.72706	0	0.031	1	Down
67	T	P67_T	PRG2	0.478738	-4.76666	0	0.031	1	Down
67	T	P67_T	SELENOH	0.478738	-5.82814	0	0.031	1	Down
67	T	P67_T	ZFP91	0.478738	-4.76666	0	0.031	1	Down
67	T	P67_T	TCN1	0.478738	-5.24085	0	0.031	1	Down
67	T	P67_T	MS4A6A	0.478738	-5.57989	0	0.031	1	Down
67	T	P67_T	MS4A7	0.478738	-4.17244	0	0.031	1	Down
67	T	P67_T	PRPF19	0.478738	-5.67915	0	0.031	1	Down
67	T	P67_T	SLC15A3	0.478738	-5.13224	0	0.031	1	Down
67	T	P67_T	CD6	0.478738	-4.67596	0	0.031	1	Down
67	T	P67_T	VPS37C	0.478738	-6.12062	0	0.031	1	Down
67	T	P67_T	CYB561A3	0.478738	-4.76666	0	0.031	1	Down
67	T	P67_T	TMEM138	0.478738	-4.76666	0	0.031	1	Down
67	T	P67_T	TMEM216	0.478738	-4.87093	0	0.031	1	Down
67	T	P67_T	CPSF7	0.478738	-5.13224	0	0.031	1	Down
67	T	P67_T	SCGB2A2	0.478738	-5.13224	0	0.031	1	Down
67	T	P67_T	GANAB	0.478738	-4.17244	0	0.031	1	Down
67	T	P67_T	INTS5	0.478738	-4.39349	0	0.031	1	Down
67	T	P67_T	UQCC3	0.478738	-4.70767	0	0.031	1	Down
67	T	P67_T	BSCL2	0.478738	-4.74013	0	0.031	1	Down
67	T	P67_T	HNRNPUL2	0.478738	-4.67596	0	0.031	1	Down
67	T	P67_T	POLR2G	0.478738	-5.23147	0	0.031	1	Down
67	T	P67_T	TAF6L	0.478738	-4.39349	0	0.031	1	Down
67	T	P67_T	COX8A	0.478738	-4.72706	0	0.031	1	Down
67	T	P67_T	MACROD1	0.478738	-5.67915	0	0.031	1	Down
67	T	P67_T	NUDT22	0.478738	-4.17244	0	0.031	1	Down
67	T	P67_T	VEGFB	0.478738	-5.82814	0	0.031	1	Down
67	T	P67_T	TRMT112	0.478738	-4.67596	0	0.031	1	Down
67	T	P67_T	CCDC88B	0.478738	-4.12552	0	0.031	1	Down
67	T	P67_T	MAP4K2	0.478738	-5.24085	0	0.031	1	Down
67	T	P67_T	ARL2	0.478738	-4.67596	0	0.031	1	Down
67	T	P67_T	SNX15	0.478738	-4.70767	0	0.031	1	Down
67	T	P67_T	VPS51	0.478738	-5.4649	0	0.031	1	Down
67	T	P67_T	SYVN1	0.478738	-4.17244	0	0.031	1	Down
67	T	P67_T	FAM89B	0.478738	-4.70767	0	0.031	1	Down
67	T	P67_T	EFEMP2	0.478738	-4.87093	0	0.031	1	Down
67	T	P67_T	C11orf68	0.478738	-5.74493	0	0.031	1	Down
67	T	P67_T	RAB1B	0.478738	-4.67596	0	0.031	1	Down
67	T	P67_T	RBM14	0.478738	-4.74013	0	0.031	1	Down
67	T	P67_T	RBM4B	0.478738	-5.23147	0	0.031	1	Down
67	T	P67_T	LRFN4	0.478738	-5.57989	0	0.031	1	Down
67	T	P67_T	POLD4	0.478738	-4.17244	0	0.031	1	Down
67	T	P67_T	PITPNM1	0.478738	-4.76666	0	0.031	1	Down
67	T	P67_T	CDK2AP2	0.478738	-4.72706	0	0.031	1	Down
67	T	P67_T	NDUFV1	0.478738	-5.82814	0	0.031	1	Down
67	T	P67_T	KMT5B	0.478738	-4.87093	0	0.031	1	Down
67	T	P67_T	ANO1	0.478738	-5.24085	0	0.031	1	Down
67	T	P67_T	IL18BP	0.478738	-4.76666	0	0.031	1	Down
67	T	P67_T	ANAPC15	0.478738	-5.82814	0	0.031	1	Down
67	T	P67_T	INPPL1	0.478738	-5.73153	0	0.031	1	Down
67	T	P67_T	RELT	0.478738	-5.73153	0	0.031	1	Down
67	T	P67_T	EMSY	0.478738	-4.39349	0	0.031	1	Down
67	T	P67_T	CAPN5	0.478738	-4.67596	0	0.031	1	Down
67	T	P67_T	INTS4	0.478738	-5.74493	0	0.031	1	Down
67	T	P67_T	ALG8	0.478738	-5.67915	0	0.031	1	Down
67	T	P67_T	CREBZF	0.478738	-4.74013	0	0.031	1	Down
67	T	P67_T	FZD4	0.478738	-5.41075	0	0.031	1	Down
67	T	P67_T	FAT3	0.478738	-5.82814	0	0.031	1	Down
67	T	P67_T	PANX1	0.478738	-5.57989	0	0.031	1	Down
67	T	P67_T	SRSF8	0.478738	-5.2037	0	0.031	1	Down
67	T	P67_T	MMP3	0.478738	-4.87093	0	0.031	1	Down
67	T	P67_T	ALKBH8	0.478738	-4.76666	0	0.031	1	Down
67	T	P67_T	SIK2	0.478738	-5.43216	0	0.031	1	Down
67	T	P67_T	DIXDC1	0.478738	-4.17244	0	0.031	1	Down
67	T	P67_T	ZBTB16	0.478738	-5.6411	0	0.031	1	Down
67	T	P67_T	RBM7	0.478738	-4.12552	0	0.031	1	Down
67	T	P67_T	REXO2	0.478738	-4.70767	0	0.031	1	Down
67	T	P67_T	SIK3	0.478738	-4.12552	0	0.031	1	Down
67	T	P67_T	PAFAH1B2	0.478738	-4.70767	0	0.031	1	Down
67	T	P67_T	KMT2A	0.478738	-4.67596	0	0.031	1	Down
67	T	P67_T	ARCN1	0.478738	-4.72706	0	0.031	1	Down
67	T	P67_T	CCDC84	0.478738	-4.39349	0	0.031	1	Down
67	T	P67_T	TBCEL	0.478738	-5.23147	0	0.031	1	Down
67	T	P67_T	EI24	0.478738	-5.41075	0	0.031	1	Down
67	T	P67_T	SRPRA	0.478738	-4.72706	0	0.031	1	Down
67	T	P67_T	DCPS	0.478738	-4.76666	0	0.031	1	Down
67	T	P67_T	ST3GAL4	0.478738	-5.82814	0	0.031	1	Down
67	T	P67_T	JAM3	0.478738	-4.70767	0	0.031	1	Down
67	T	P67_T	ADIPOR2	0.478738	-5.41075	0	0.031	1	Down
67	T	P67_T	C12orf4	0.478738	-5.67915	0	0.031	1	Down
67	T	P67_T	NDUFA9	0.478738	-4.76666	0	0.031	1	Down
67	T	P67_T	VWF	0.478738	-4.17244	0	0.031	1	Down
67	T	P67_T	MLF2	0.478738	-4.74013	0	0.031	1	Down
67	T	P67_T	C1R	0.478738	-4.70767	0	0.031	1	Down
67	T	P67_T	CLSTN3	0.478738	-4.74013	0	0.031	1	Down
67	T	P67_T	NECAP1	0.478738	-5.78592	0	0.031	1	Down
67	T	P67_T	TAS2R14	0.478738	-5.2037	0	0.031	1	Down
67	T	P67_T	ETV6	0.478738	-4.12552	0	0.031	1	Down
67	T	P67_T	RERG	0.478738	-4.12552	0	0.031	1	Down
67	T	P67_T	LDHB	0.478738	-4.67596	0	0.031	1	Down
67	T	P67_T	ETNK1	0.478738	-5.74493	0	0.031	1	Down
67	T	P67_T	KRAS	0.478738	-4.47772	0	0.031	1	Down
67	T	P67_T	RASSF8	0.478738	-5.74493	0	0.031	1	Down
67	T	P67_T	CCDC91	0.478738	-4.12552	0	0.031	1	Down
67	T	P67_T	FAR2	0.478738	-4.12552	0	0.031	1	Down
67	T	P67_T	ERGIC2	0.478738	-5.74493	0	0.031	1	Down
67	T	P67_T	RESF1	0.478738	-4.39349	0	0.031	1	Down
67	T	P67_T	ZCRB1	0.478738	-5.4649	0	0.031	1	Down
67	T	P67_T	PUS7L	0.478738	-4.47772	0	0.031	1	Down
67	T	P67_T	RPAP3	0.478738	-4.76666	0	0.031	1	Down
67	T	P67_T	HDAC7	0.478738	-4.74013	0	0.031	1	Down
67	T	P67_T	ARF3	0.478738	-5.66	0	0.031	1	Down
67	T	P67_T	KMT2D	0.478738	-4.39349	0	0.031	1	Down
67	T	P67_T	SPATS2	0.478738	-4.12552	0	0.031	1	Down
67	T	P67_T	FMNL3	0.478738	-4.70767	0	0.031	1	Down
67	T	P67_T	MFSD5	0.478738	-4.87093	0	0.031	1	Down
67	T	P67_T	HOXC9	0.478738	-5.67915	0	0.031	1	Down
67	T	P67_T	ZNF385A	0.478738	-5.41075	0	0.031	1	Down
67	T	P67_T	ITGA5	0.478738	-4.76666	0	0.031	1	Down
67	T	P67_T	DGKA	0.478738	-4.39349	0	0.031	1	Down
67	T	P67_T	PA2G4	0.478738	-4.17244	0	0.031	1	Down
67	T	P67_T	NABP2	0.478738	-4.17244	0	0.031	1	Down
67	T	P67_T	NDUFA4L2	0.478738	-5.74493	0	0.031	1	Down
67	T	P67_T	DDIT3	0.478738	-4.76666	0	0.031	1	Down
67	T	P67_T	PIP4K2C	0.478738	-5.69206	0	0.031	1	Down
67	T	P67_T	DTX3	0.478738	-5.24085	0	0.031	1	Down
67	T	P67_T	TSPAN31	0.478738	-4.87093	0	0.031	1	Down
67	T	P67_T	SLC16A7	0.478738	-4.47772	0	0.031	1	Down
67	T	P67_T	USP15	0.478738	-4.76666	0	0.031	1	Down
67	T	P67_T	MDM1	0.478738	-5.45939	0	0.031	1	Down
67	T	P67_T	NUP107	0.478738	-5.6411	0	0.031	1	Down
67	T	P67_T	CPM	0.478738	-4.39349	0	0.031	1	Down
67	T	P67_T	LYZ	0.478738	-5.10208	0	0.031	1	Down
67	T	P67_T	TBC1D15	0.478738	-5.6411	0	0.031	1	Down
67	T	P67_T	GLIPR1	0.478738	-4.47772	0	0.031	1	Down
67	T	P67_T	OSBPL8	0.478738	-5.67915	0	0.031	1	Down
67	T	P67_T	ZDHHC17	0.478738	-5.82814	0	0.031	1	Down
67	T	P67_T	POC1B	0.478738	-5.6411	0	0.031	1	Down
67	T	P67_T	ATP2B1	0.478738	-4.70767	0	0.031	1	Down
67	T	P67_T	EEA1	0.478738	-5.78592	0	0.031	1	Down
67	T	P67_T	METAP2	0.478738	-5.37405	0	0.031	1	Down
67	T	P67_T	ELK3	0.478738	-4.74013	0	0.031	1	Down
67	T	P67_T	TMPO	0.478738	-4.47772	0	0.031	1	Down
67	T	P67_T	IKBIP	0.478738	-4.76666	0	0.031	1	Down
67	T	P67_T	GNPTAB	0.478738	-5.43216	0	0.031	1	Down
67	T	P67_T	WASHC3	0.478738	-6.82098	0	0.031	1	Down
67	T	P67_T	TXNRD1	0.478738	-4.17244	0	0.031	1	Down
67	T	P67_T	CHST11	0.478738	-4.17244	0	0.031	1	Down
67	T	P67_T	CKAP4	0.478738	-4.17244	0	0.031	1	Down
67	T	P67_T	RIC8B	0.478738	-4.17244	0	0.031	1	Down
67	T	P67_T	TMEM263	0.478738	-5.13224	0	0.031	1	Down
67	T	P67_T	PWP1	0.478738	-5.69206	0	0.031	1	Down
67	T	P67_T	GPN3	0.478738	-5.67915	0	0.031	1	Down
67	T	P67_T	TCTN1	0.478738	-5.23147	0	0.031	1	Down
67	T	P67_T	BRAP	0.478738	-4.87093	0	0.031	1	Down
67	T	P67_T	ERP29	0.478738	-4.67596	0	0.031	1	Down
67	T	P67_T	HECTD4	0.478738	-5.74493	0	0.031	1	Down
67	T	P67_T	OAS2	0.478738	-4.39349	0	0.031	1	Down
67	T	P67_T	SLC8B1	0.478738	-4.76666	0	0.031	1	Down
67	T	P67_T	TBX3	0.478738	-5.69206	0	0.031	1	Down
67	T	P67_T	WSB2	0.478738	-4.17244	0	0.031	1	Down
67	T	P67_T	TAOK3	0.478738	-4.12552	0	0.031	1	Down
67	T	P67_T	RNF10	0.478738	-5.69206	0	0.031	1	Down
67	T	P67_T	C12orf43	0.478738	-5.69206	0	0.031	1	Down
67	T	P67_T	RNF34	0.478738	-5.43216	0	0.031	1	Down
67	T	P67_T	KDM2B	0.478738	-4.12552	0	0.031	1	Down
67	T	P67_T	ORAI1	0.478738	-4.70767	0	0.031	1	Down
67	T	P67_T	BCL7A	0.478738	-4.87093	0	0.031	1	Down
67	T	P67_T	DENR	0.478738	-4.12552	0	0.031	1	Down
67	T	P67_T	ARL6IP4	0.478738	-5.73153	0	0.031	1	Down
67	T	P67_T	MPHOSPH9	0.478738	-5.45939	0	0.031	1	Down
67	T	P67_T	CDK2AP1	0.478738	-5.23147	0	0.031	1	Down
67	T	P67_T	TMED2	0.478738	-4.76666	0	0.031	1	Down
67	T	P67_T	CCDC92	0.478738	-4.70767	0	0.031	1	Down
67	T	P67_T	SLC15A4	0.478738	-5.82814	0	0.031	1	Down
67	T	P67_T	STX2	0.478738	-5.67915	0	0.031	1	Down
67	T	P67_T	ANKLE2	0.478738	-5.74493	0	0.031	1	Down
67	T	P67_T	ZMYM5	0.478738	-5.4649	0	0.031	1	Down
67	T	P67_T	GJB2	0.478738	-4.74013	0	0.031	1	Down
67	T	P67_T	XPO4	0.478738	-5.13224	0	0.031	1	Down
67	T	P67_T	MICU2	0.478738	-5.23147	0	0.031	1	Down
67	T	P67_T	NUP58	0.478738	-4.74013	0	0.031	1	Down
67	T	P67_T	SLC46A3	0.478738	-5.69206	0	0.031	1	Down
67	T	P67_T	N4BP2L1	0.478738	-5.43216	0	0.031	1	Down
67	T	P67_T	POSTN	0.478738	-4.70767	0	0.031	1	Down
67	T	P67_T	UFM1	0.478738	-5.67915	0	0.031	1	Down
67	T	P67_T	NAA16	0.478738	-4.70767	0	0.031	1	Down
67	T	P67_T	RGCC	0.478738	-4.39349	0	0.031	1	Down
67	T	P67_T	DGKH	0.478738	-5.41075	0	0.031	1	Down
67	T	P67_T	ENOX1	0.478738	-5.13224	0	0.031	1	Down
67	T	P67_T	LACC1	0.478738	-4.67596	0	0.031	1	Down
67	T	P67_T	ITM2B	0.478738	-4.67596	0	0.031	1	Down
67	T	P67_T	CAB39L	0.478738	-5.82814	0	0.031	1	Down
67	T	P67_T	PHF11	0.478738	-4.70767	0	0.031	1	Down
67	T	P67_T	INTS6	0.478738	-4.70767	0	0.031	1	Down
67	T	P67_T	CKAP2	0.478738	-4.72706	0	0.031	1	Down
67	T	P67_T	DIS3	0.478738	-4.17244	0	0.031	1	Down
67	T	P67_T	FBXL3	0.478738	-5.4649	0	0.031	1	Down
67	T	P67_T	RBM26	0.478738	-4.72706	0	0.031	1	Down
67	T	P67_T	TGDS	0.478738	-4.72706	0	0.031	1	Down
67	T	P67_T	ABCC4	0.478738	-4.67596	0	0.031	1	Down
67	T	P67_T	MBNL2	0.478738	-5.57989	0	0.031	1	Down
67	T	P67_T	RAP2A	0.478738	-4.74013	0	0.031	1	Down
67	T	P67_T	UBAC2	0.478738	-4.70767	0	0.031	1	Down
67	T	P67_T	BIVM	0.478738	-5.2037	0	0.031	1	Down
67	T	P67_T	NAXD	0.478738	-4.72706	0	0.031	1	Down
67	T	P67_T	TMEM255B	0.478738	-4.47772	0	0.031	1	Down
67	T	P67_T	GAS6	0.478738	-5.45939	0	0.031	1	Down
67	T	P67_T	RASA3	0.478738	-5.71166	0	0.031	1	Down
67	T	P67_T	OSGEP	0.478738	-4.76666	0	0.031	1	Down
67	T	P67_T	RNASE4	0.478738	-4.47772	0	0.031	1	Down
67	T	P67_T	RNASE6	0.478738	-5.2037	0	0.031	1	Down
67	T	P67_T	CHD8	0.478738	-5.67915	0	0.031	1	Down
67	T	P67_T	TOX4	0.478738	-4.39349	0	0.031	1	Down
67	T	P67_T	METTL3	0.478738	-4.76666	0	0.031	1	Down
67	T	P67_T	PRMT5	0.478738	-5.41075	0	0.031	1	Down
67	T	P67_T	NGDN	0.478738	-5.13224	0	0.031	1	Down
67	T	P67_T	AP1G2	0.478738	-5.23147	0	0.031	1	Down
67	T	P67_T	PSME1	0.478738	-5.82814	0	0.031	1	Down
67	T	P67_T	EMC9	0.478738	-5.4649	0	0.031	1	Down
67	T	P67_T	TSSK4	0.478738	-5.82814	0	0.031	1	Down
67	T	P67_T	NEDD8	0.478738	-5.24085	0	0.031	1	Down
67	T	P67_T	RIPK3	0.478738	-4.67596	0	0.031	1	Down
67	T	P67_T	SCFD1	0.478738	-5.2037	0	0.031	1	Down
67	T	P67_T	NUBPL	0.478738	-5.82814	0	0.031	1	Down
67	T	P67_T	PPP2R3C	0.478738	-4.12552	0	0.031	1	Down
67	T	P67_T	SAV1	0.478738	-5.69206	0	0.031	1	Down
67	T	P67_T	NIN	0.478738	-5.13224	0	0.031	1	Down
67	T	P67_T	GNG2	0.478738	-4.70767	0	0.031	1	Down
67	T	P67_T	CGRRF1	0.478738	-4.74013	0	0.031	1	Down
67	T	P67_T	EXOC5	0.478738	-4.72706	0	0.031	1	Down
67	T	P67_T	ARID4A	0.478738	-4.17244	0	0.031	1	Down
67	T	P67_T	JKAMP	0.478738	-5.23147	0	0.031	1	Down
67	T	P67_T	PPM1A	0.478738	-5.37405	0	0.031	1	Down
67	T	P67_T	HSPA2	0.478738	-4.70767	0	0.031	1	Down
67	T	P67_T	VTI1B	0.478738	-5.23147	0	0.031	1	Down
67	T	P67_T	ACTN1	0.478738	-5.41075	0	0.031	1	Down
67	T	P67_T	SRSF5	0.478738	-5.4649	0	0.031	1	Down
67	T	P67_T	TTC9	0.478738	-7.40354	0	0.031	1	Down
67	T	P67_T	PCNX1	0.478738	-4.67596	0	0.031	1	Down
67	T	P67_T	PAPLN	0.478738	-4.70767	0	0.031	1	Down
67	T	P67_T	NUMB	0.478738	-4.39349	0	0.031	1	Down
67	T	P67_T	PNMA1	0.478738	-4.12552	0	0.031	1	Down
67	T	P67_T	NEK9	0.478738	-5.13224	0	0.031	1	Down
67	T	P67_T	TTLL5	0.478738	-4.70767	0	0.031	1	Down
67	T	P67_T	TGFB3	0.478738	-4.74013	0	0.031	1	Down
67	T	P67_T	VASH1	0.478738	-5.82814	0	0.031	1	Down
67	T	P67_T	VIPAS39	0.478738	-4.17244	0	0.031	1	Down
67	T	P67_T	ALKBH1	0.478738	-5.10208	0	0.031	1	Down
67	T	P67_T	GALC	0.478738	-5.73153	0	0.031	1	Down
67	T	P67_T	TTC7B	0.478738	-5.41075	0	0.031	1	Down
67	T	P67_T	CCDC88C	0.478738	-5.41075	0	0.031	1	Down
67	T	P67_T	FBLN5	0.478738	-4.17244	0	0.031	1	Down
67	T	P67_T	TRIP11	0.478738	-5.41075	0	0.031	1	Down
67	T	P67_T	RIN3	0.478738	-4.39349	0	0.031	1	Down
67	T	P67_T	GOLGA5	0.478738	-5.41075	0	0.031	1	Down
67	T	P67_T	CLMN	0.478738	-5.24085	0	0.031	1	Down
67	T	P67_T	GLRX5	0.478738	-5.67915	0	0.031	1	Down
67	T	P67_T	PAPOLA	0.478738	-5.43216	0	0.031	1	Down
67	T	P67_T	SETD3	0.478738	-6.63295	0	0.031	1	Down
67	T	P67_T	CCNK	0.478738	-5.41075	0	0.031	1	Down
67	T	P67_T	DEGS2	0.478738	-4.17244	0	0.031	1	Down
67	T	P67_T	PPP2R5C	0.478738	-5.82814	0	0.031	1	Down
67	T	P67_T	MOK	0.478738	-5.74493	0	0.031	1	Down
67	T	P67_T	TECPR2	0.478738	-6.45569	0	0.031	1	Down
67	T	P67_T	TRAF3	0.478738	-4.17244	0	0.031	1	Down
67	T	P67_T	INF2	0.478738	-4.72706	0	0.031	1	Down
67	T	P67_T	CLBA1	0.478738	-4.70767	0	0.031	1	Down
67	T	P67_T	BRF1	0.478738	-5.43216	0	0.031	1	Down
67	T	P67_T	IGHA1	0.478738	-7.71332	0	0.031	1	Down
67	T	P67_T	MTMR10	0.478738	-4.74013	0	0.031	1	Down
67	T	P67_T	LPCAT4	0.478738	-5.82814	0	0.031	1	Down
67	T	P67_T	GOLGA8B	0.478738	-4.76666	0	0.031	1	Down
67	T	P67_T	AQR	0.478738	-4.39349	0	0.031	1	Down
67	T	P67_T	CHST14	0.478738	-4.12552	0	0.031	1	Down
67	T	P67_T	CCDC32	0.478738	-4.76666	0	0.031	1	Down
67	T	P67_T	GCHFR	0.478738	-4.12552	0	0.031	1	Down
67	T	P67_T	RPAP1	0.478738	-4.12552	0	0.031	1	Down
67	T	P67_T	TMEM87A	0.478738	-4.12552	0	0.031	1	Down
67	T	P67_T	GANC	0.478738	-5.13224	0	0.031	1	Down
67	T	P67_T	STARD9	0.478738	-4.12552	0	0.031	1	Down
67	T	P67_T	TTBK2	0.478738	-6.12062	0	0.031	1	Down
67	T	P67_T	CATSPER2	0.478738	-4.70767	0	0.031	1	Down
67	T	P67_T	CASC4	0.478738	-5.67915	0	0.031	1	Down
67	T	P67_T	SQOR	0.478738	-4.76666	0	0.031	1	Down
67	T	P67_T	DUT	0.478738	-4.76666	0	0.031	1	Down
67	T	P67_T	FBN1	0.478738	-5.82814	0	0.031	1	Down
67	T	P67_T	SECISBP2L	0.478738	-5.41075	0	0.031	1	Down
67	T	P67_T	ATP8B4	0.478738	-4.12552	0	0.031	1	Down
67	T	P67_T	GABPB1	0.478738	-4.39349	0	0.031	1	Down
67	T	P67_T	MYO5C	0.478738	-5.73153	0	0.031	1	Down
67	T	P67_T	DNAAF4	0.478738	-4.17244	0	0.031	1	Down
67	T	P67_T	PRTG	0.478738	-5.82814	0	0.031	1	Down
67	T	P67_T	TEX9	0.478738	-5.69206	0	0.031	1	Down
67	T	P67_T	SLTM	0.478738	-4.70767	0	0.031	1	Down
67	T	P67_T	GTF2A2	0.478738	-5.67915	0	0.031	1	Down
67	T	P67_T	USP3	0.478738	-5.82814	0	0.031	1	Down
67	T	P67_T	ZNF609	0.478738	-4.47772	0	0.031	1	Down
67	T	P67_T	OAZ2	0.478738	-5.69206	0	0.031	1	Down
67	T	P67_T	ANKDD1A	0.478738	-5.57989	0	0.031	1	Down
67	T	P67_T	SPG21	0.478738	-4.74013	0	0.031	1	Down
67	T	P67_T	PDCD7	0.478738	-4.76666	0	0.031	1	Down
67	T	P67_T	MAP2K1	0.478738	-4.67596	0	0.031	1	Down
67	T	P67_T	AAGAB	0.478738	-5.67915	0	0.031	1	Down
67	T	P67_T	THSD4	0.478738	-4.70767	0	0.031	1	Down
67	T	P67_T	MYO9A	0.478738	-5.4649	0	0.031	1	Down
67	T	P67_T	ADPGK	0.478738	-5.24085	0	0.031	1	Down
67	T	P67_T	ISLR	0.478738	-5.67915	0	0.031	1	Down
67	T	P67_T	CLK3	0.478738	-4.47772	0	0.031	1	Down
67	T	P67_T	FAM219B	0.478738	-5.2037	0	0.031	1	Down
67	T	P67_T	SNUPN	0.478738	-4.76666	0	0.031	1	Down
67	T	P67_T	UBE2Q2	0.478738	-4.76666	0	0.031	1	Down
67	T	P67_T	HMG20A	0.478738	-4.70767	0	0.031	1	Down
67	T	P67_T	TBC1D2B	0.478738	-4.76666	0	0.031	1	Down
67	T	P67_T	IDH3A	0.478738	-5.74493	0	0.031	1	Down
67	T	P67_T	MORF4L1	0.478738	-5.74493	0	0.031	1	Down
67	T	P67_T	MTHFS	0.478738	-6.82098	0	0.031	1	Down
67	T	P67_T	WHAMM	0.478738	-4.70767	0	0.031	1	Down
67	T	P67_T	RAMAC	0.478738	-5.41075	0	0.031	1	Down
67	T	P67_T	BTBD1	0.478738	-5.24085	0	0.031	1	Down
67	T	P67_T	ZSCAN2	0.478738	-5.43216	0	0.031	1	Down
67	T	P67_T	UNC45A	0.478738	-4.76666	0	0.031	1	Down
67	T	P67_T	SLCO3A1	0.478738	-5.13224	0	0.031	1	Down
67	T	P67_T	CHD2	0.478738	-4.76666	0	0.031	1	Down
67	T	P67_T	ARRDC4	0.478738	-4.47772	0	0.031	1	Down
67	T	P67_T	CHSY1	0.478738	-5.69206	0	0.031	1	Down
67	T	P67_T	TARSL2	0.478738	-4.67596	0	0.031	1	Down
67	T	P67_T	POLR3K	0.478738	-5.24085	0	0.031	1	Down
67	T	P67_T	MPG	0.478738	-6.23008	0	0.031	1	Down
67	T	P67_T	WDR90	0.478738	-5.24085	0	0.031	1	Down
67	T	P67_T	RHOT2	0.478738	-4.70767	0	0.031	1	Down
67	T	P67_T	CLCN7	0.478738	-5.82814	0	0.031	1	Down
67	T	P67_T	TELO2	0.478738	-4.12552	0	0.031	1	Down
67	T	P67_T	TRAF7	0.478738	-4.17244	0	0.031	1	Down
67	T	P67_T	ZG16B	0.478738	-4.87093	0	0.031	1	Down
67	T	P67_T	PAQR4	0.478738	-4.76666	0	0.031	1	Down
67	T	P67_T	BICDL2	0.478738	-4.67596	0	0.031	1	Down
67	T	P67_T	ZNF213	0.478738	-5.82814	0	0.031	1	Down
67	T	P67_T	TIGD7	0.478738	-5.14976	0	0.031	1	Down
67	T	P67_T	ZSCAN32	0.478738	-4.17244	0	0.031	1	Down
67	T	P67_T	TRAP1	0.478738	-4.87093	0	0.031	1	Down
67	T	P67_T	HMOX2	0.478738	-5.74493	0	0.031	1	Down
67	T	P67_T	NUDT16L1	0.478738	-4.12552	0	0.031	1	Down
67	T	P67_T	ROGDI	0.478738	-4.47772	0	0.031	1	Down
67	T	P67_T	TMEM186	0.478738	-4.12552	0	0.031	1	Down
67	T	P67_T	CARHSP1	0.478738	-4.67596	0	0.031	1	Down
67	T	P67_T	USP7	0.478738	-4.17244	0	0.031	1	Down
67	T	P67_T	DEXI	0.478738	-6.68419	0	0.031	1	Down
67	T	P67_T	CLEC16A	0.478738	-4.87093	0	0.031	1	Down
67	T	P67_T	SNN	0.478738	-4.76666	0	0.031	1	Down
67	T	P67_T	RSL1D1	0.478738	-5.4649	0	0.031	1	Down
67	T	P67_T	GSPT1	0.478738	-4.76666	0	0.031	1	Down
67	T	P67_T	SNX29	0.478738	-4.47772	0	0.031	1	Down
67	T	P67_T	ERCC4	0.478738	-4.76666	0	0.031	1	Down
67	T	P67_T	PARN	0.478738	-5.4649	0	0.031	1	Down
67	T	P67_T	NOMO1	0.478738	-5.82814	0	0.031	1	Down
67	T	P67_T	SMG1	0.478738	-4.67596	0	0.031	1	Down
67	T	P67_T	COQ7	0.478738	-4.72706	0	0.031	1	Down
67	T	P67_T	TMC5	0.478738	-5.43216	0	0.031	1	Down
67	T	P67_T	THUMPD1	0.478738	-5.74493	0	0.031	1	Down
67	T	P67_T	LYRM1	0.478738	-6.63295	0	0.031	1	Down
67	T	P67_T	UBFD1	0.478738	-5.82814	0	0.031	1	Down
67	T	P67_T	GTF3C1	0.478738	-4.67596	0	0.031	1	Down
67	T	P67_T	XPO6	0.478738	-5.82814	0	0.031	1	Down
67	T	P67_T	CLN3	0.478738	-4.67596	0	0.031	1	Down
67	T	P67_T	ATXN2L	0.478738	-4.76666	0	0.031	1	Down
67	T	P67_T	PAGR1	0.478738	-4.76666	0	0.031	1	Down
67	T	P67_T	PHKG2	0.478738	-5.23147	0	0.031	1	Down
67	T	P67_T	ITGAX	0.478738	-4.76666	0	0.031	1	Down
67	T	P67_T	DNAJA2	0.478738	-4.70767	0	0.031	1	Down
67	T	P67_T	PHKB	0.478738	-5.74493	0	0.031	1	Down
67	T	P67_T	N4BP1	0.478738	-5.13224	0	0.031	1	Down
67	T	P67_T	ADCY7	0.478738	-4.12552	0	0.031	1	Down
67	T	P67_T	SNX20	0.478738	-4.76666	0	0.031	1	Down
67	T	P67_T	MMP2	0.478738	-5.41075	0	0.031	1	Down
67	T	P67_T	NUDT21	0.478738	-4.76666	0	0.031	1	Down
67	T	P67_T	NUP93	0.478738	-4.39349	0	0.031	1	Down
67	T	P67_T	HERPUD1	0.478738	-4.67596	0	0.031	1	Down
67	T	P67_T	SETD6	0.478738	-4.72706	0	0.031	1	Down
67	T	P67_T	CBFB	0.478738	-4.12552	0	0.031	1	Down
67	T	P67_T	FBXL8	0.478738	-5.24085	0	0.031	1	Down
67	T	P67_T	E2F4	0.478738	-4.76666	0	0.031	1	Down
67	T	P67_T	ACD	0.478738	-4.47772	0	0.031	1	Down
67	T	P67_T	ENKD1	0.478738	-4.72706	0	0.031	1	Down
67	T	P67_T	RANBP10	0.478738	-4.47772	0	0.031	1	Down
67	T	P67_T	SLC12A4	0.478738	-5.43216	0	0.031	1	Down
67	T	P67_T	NFATC3	0.478738	-6.67121	0	0.031	1	Down
67	T	P67_T	PLA2G15	0.478738	-5.82814	0	0.031	1	Down
67	T	P67_T	SLC7A6OS	0.478738	-4.70767	0	0.031	1	Down
67	T	P67_T	PRMT7	0.478738	-5.82814	0	0.031	1	Down
67	T	P67_T	ZFP90	0.478738	-4.39349	0	0.031	1	Down
67	T	P67_T	VPS4A	0.478738	-5.41075	0	0.031	1	Down
67	T	P67_T	CYB5B	0.478738	-5.41075	0	0.031	1	Down
67	T	P67_T	NOB1	0.478738	-4.67596	0	0.031	1	Down
67	T	P67_T	EXOSC6	0.478738	-4.39349	0	0.031	1	Down
67	T	P67_T	DDX19A	0.478738	-4.12552	0	0.031	1	Down
67	T	P67_T	SF3B3	0.478738	-4.76666	0	0.031	1	Down
67	T	P67_T	TXNL4B	0.478738	-5.41075	0	0.031	1	Down
67	T	P67_T	DHX38	0.478738	-4.39349	0	0.031	1	Down
67	T	P67_T	MLKL	0.478738	-4.76666	0	0.031	1	Down
67	T	P67_T	GABARAPL2	0.478738	-4.67596	0	0.031	1	Down
67	T	P67_T	TERF2IP	0.478738	-5.2037	0	0.031	1	Down
67	T	P67_T	KLHL36	0.478738	-4.47772	0	0.031	1	Down
67	T	P67_T	USP10	0.478738	-4.67596	0	0.031	1	Down
67	T	P67_T	ZDHHC7	0.478738	-5.73153	0	0.031	1	Down
67	T	P67_T	MAP1LC3B	0.478738	-4.39349	0	0.031	1	Down
67	T	P67_T	ZCCHC14	0.478738	-5.2037	0	0.031	1	Down
67	T	P67_T	SLC7A5	0.478738	-5.41075	0	0.031	1	Down
67	T	P67_T	MVD	0.478738	-5.43216	0	0.031	1	Down
67	T	P67_T	RNF166	0.478738	-5.2037	0	0.031	1	Down
67	T	P67_T	APRT	0.478738	-4.76666	0	0.031	1	Down
67	T	P67_T	TCF25	0.478738	-5.73153	0	0.031	1	Down
67	T	P67_T	CENPBD1	0.478738	-4.47772	0	0.031	1	Down
67	T	P67_T	VPS53	0.478738	-6.23008	0	0.031	1	Down
67	T	P67_T	PITPNA	0.478738	-5.74493	0	0.031	1	Down
67	T	P67_T	SLC43A2	0.478738	-4.76666	0	0.031	1	Down
67	T	P67_T	HIC1	0.478738	-5.82814	0	0.031	1	Down
67	T	P67_T	SGSM2	0.478738	-4.47772	0	0.031	1	Down
67	T	P67_T	TAX1BP3	0.478738	-5.43216	0	0.031	1	Down
67	T	P67_T	GGT6	0.478738	-4.74013	0	0.031	1	Down
67	T	P67_T	CXCL16	0.478738	-5.41075	0	0.031	1	Down
67	T	P67_T	MINK1	0.478738	-4.39349	0	0.031	1	Down
67	T	P67_T	ZFP3	0.478738	-4.70767	0	0.031	1	Down
67	T	P67_T	RABEP1	0.478738	-4.39349	0	0.031	1	Down
67	T	P67_T	RPAIN	0.478738	-5.74493	0	0.031	1	Down
67	T	P67_T	TXNDC17	0.478738	-4.87093	0	0.031	1	Down
67	T	P67_T	DLG4	0.478738	-4.87093	0	0.031	1	Down
67	T	P67_T	ELP5	0.478738	-5.4649	0	0.031	1	Down
67	T	P67_T	SENP3	0.478738	-5.67915	0	0.031	1	Down
67	T	P67_T	EIF4A1	0.478738	-5.4649	0	0.031	1	Down
67	T	P67_T	TP53	0.478738	-5.2037	0	0.031	1	Down
67	T	P67_T	KDM6B	0.478738	-4.47772	0	0.031	1	Down
67	T	P67_T	TMEM88	0.478738	-4.76666	0	0.031	1	Down
67	T	P67_T	VAMP2	0.478738	-4.39349	0	0.031	1	Down
67	T	P67_T	RANGRF	0.478738	-6.73734	0	0.031	1	Down
67	T	P67_T	MYH10	0.478738	-5.73153	0	0.031	1	Down
67	T	P67_T	USP43	0.478738	-4.17244	0	0.031	1	Down
67	T	P67_T	MAP2K4	0.478738	-5.57989	0	0.031	1	Down
67	T	P67_T	ARHGAP44	0.478738	-7.31977	0	0.031	1	Down
67	T	P67_T	PMP22	0.478738	-4.47772	0	0.031	1	Down
67	T	P67_T	TTC19	0.478738	-5.23147	0	0.031	1	Down
67	T	P67_T	PIGL	0.478738	-5.43216	0	0.031	1	Down
67	T	P67_T	COPS3	0.478738	-4.39349	0	0.031	1	Down
67	T	P67_T	RAI1	0.478738	-5.24085	0	0.031	1	Down
67	T	P67_T	FLII	0.478738	-5.57989	0	0.031	1	Down
67	T	P67_T	PRPSAP2	0.478738	-4.70767	0	0.031	1	Down
67	T	P67_T	EPN2	0.478738	-5.74493	0	0.031	1	Down
67	T	P67_T	B9D1	0.478738	-5.23147	0	0.031	1	Down
67	T	P67_T	USP22	0.478738	-5.82814	0	0.031	1	Down
67	T	P67_T	DHRS7B	0.478738	-4.47772	0	0.031	1	Down
67	T	P67_T	PIGS	0.478738	-5.13224	0	0.031	1	Down
67	T	P67_T	TRAF4	0.478738	-5.67915	0	0.031	1	Down
67	T	P67_T	ERAL1	0.478738	-4.67596	0	0.031	1	Down
67	T	P67_T	MYO18A	0.478738	-4.12552	0	0.031	1	Down
67	T	P67_T	GOSR1	0.478738	-5.74493	0	0.031	1	Down
67	T	P67_T	CRLF3	0.478738	-4.12552	0	0.031	1	Down
67	T	P67_T	C17orf75	0.478738	-5.41075	0	0.031	1	Down
67	T	P67_T	PSMD11	0.478738	-5.69206	0	0.031	1	Down
67	T	P67_T	MYO1D	0.478738	-4.70767	0	0.031	1	Down
67	T	P67_T	LIG3	0.478738	-5.6411	0	0.031	1	Down
67	T	P67_T	RFFL	0.478738	-4.76666	0	0.031	1	Down
67	T	P67_T	SLFN5	0.478738	-4.39349	0	0.031	1	Down
67	T	P67_T	MYO19	0.478738	-4.72706	0	0.031	1	Down
67	T	P67_T	MRM1	0.478738	-4.76666	0	0.031	1	Down
67	T	P67_T	ACACA	0.478738	-5.82814	0	0.031	1	Down
67	T	P67_T	SRCIN1	0.478738	-5.71166	0	0.031	1	Down
67	T	P67_T	MLLT6	0.478738	-5.66	0	0.031	1	Down
67	T	P67_T	ERBB2	0.478738	-4.74013	0	0.031	1	Down
67	T	P67_T	NR1D1	0.478738	-4.72706	0	0.031	1	Down
67	T	P67_T	IGFBP4	0.478738	-5.74493	0	0.031	1	Down
67	T	P67_T	ACLY	0.478738	-5.73153	0	0.031	1	Down
67	T	P67_T	DHX58	0.478738	-4.12552	0	0.031	1	Down
67	T	P67_T	WNK4	0.478738	-5.23147	0	0.031	1	Down
67	T	P67_T	BECN1	0.478738	-4.76666	0	0.031	1	Down
67	T	P67_T	VAT1	0.478738	-5.74493	0	0.031	1	Down
67	T	P67_T	TMEM101	0.478738	-5.43216	0	0.031	1	Down
67	T	P67_T	LSM12	0.478738	-4.72706	0	0.031	1	Down
67	T	P67_T	ARHGAP27	0.478738	-5.41075	0	0.031	1	Down
67	T	P67_T	EFCAB13	0.478738	-4.47772	0	0.031	1	Down
67	T	P67_T	HOXB4	0.478738	-5.67915	0	0.031	1	Down
67	T	P67_T	HOXB5	0.478738	-5.4649	0	0.031	1	Down
67	T	P67_T	CALCOCO2	0.478738	-5.23147	0	0.031	1	Down
67	T	P67_T	ATP5MC1	0.478738	-4.76666	0	0.031	1	Down
67	T	P67_T	UBE2Z	0.478738	-4.70767	0	0.031	1	Down
67	T	P67_T	SNF8	0.478738	-5.82814	0	0.031	1	Down
67	T	P67_T	GNGT2	0.478738	-4.67596	0	0.031	1	Down
67	T	P67_T	SPOP	0.478738	-4.70767	0	0.031	1	Down
67	T	P67_T	KAT7	0.478738	-5.74493	0	0.031	1	Down
67	T	P67_T	PPP1R9B	0.478738	-4.72706	0	0.031	1	Down
67	T	P67_T	SPATA20	0.478738	-4.70767	0	0.031	1	Down
67	T	P67_T	TOB1	0.478738	-4.17244	0	0.031	1	Down
67	T	P67_T	SCPEP1	0.478738	-4.12552	0	0.031	1	Down
67	T	P67_T	AKAP1	0.478738	-4.87093	0	0.031	1	Down
67	T	P67_T	CUEDC1	0.478738	-4.76666	0	0.031	1	Down
67	T	P67_T	MTMR4	0.478738	-5.43216	0	0.031	1	Down
67	T	P67_T	SEPTIN4	0.478738	-4.74013	0	0.031	1	Down
67	T	P67_T	TUBD1	0.478738	-5.23147	0	0.031	1	Down
67	T	P67_T	USP32	0.478738	-4.70767	0	0.031	1	Down
67	T	P67_T	MAP3K3	0.478738	-4.76666	0	0.031	1	Down
67	T	P67_T	CCDC47	0.478738	-6.72387	0	0.031	1	Down
67	T	P67_T	PSMC5	0.478738	-5.73153	0	0.031	1	Down
67	T	P67_T	SMARCD2	0.478738	-4.76666	0	0.031	1	Down
67	T	P67_T	PECAM1	0.478738	-5.82814	0	0.031	1	Down
67	T	P67_T	MILR1	0.478738	-4.74013	0	0.031	1	Down
67	T	P67_T	PRKAR1A	0.478738	-4.70767	0	0.031	1	Down
67	T	P67_T	CDC42EP4	0.478738	-5.74493	0	0.031	1	Down
67	T	P67_T	CD300A	0.478738	-5.24085	0	0.031	1	Down
67	T	P67_T	CD300LF	0.478738	-5.57989	0	0.031	1	Down
67	T	P67_T	HID1	0.478738	-4.87093	0	0.031	1	Down
67	T	P67_T	SUMO2	0.478738	-4.67596	0	0.031	1	Down
67	T	P67_T	GGA3	0.478738	-4.70767	0	0.031	1	Down
67	T	P67_T	MIF4GD	0.478738	-5.74493	0	0.031	1	Down
67	T	P67_T	LLGL2	0.478738	-4.76666	0	0.031	1	Down
67	T	P67_T	UNK	0.478738	-5.4649	0	0.031	1	Down
67	T	P67_T	TEN1	0.478738	-4.12552	0	0.031	1	Down
67	T	P67_T	UBALD2	0.478738	-4.39349	0	0.031	1	Down
67	T	P67_T	JMJD6	0.478738	-5.13224	0	0.031	1	Down
67	T	P67_T	SEPTIN9	0.478738	-4.47772	0	0.031	1	Down
67	T	P67_T	TMC8	0.478738	-4.47772	0	0.031	1	Down
67	T	P67_T	SOCS3	0.478738	-5.2037	0	0.031	1	Down
67	T	P67_T	TBC1D16	0.478738	-4.47772	0	0.031	1	Down
67	T	P67_T	EIF4A3	0.478738	-4.47772	0	0.031	1	Down
67	T	P67_T	SGSH	0.478738	-4.39349	0	0.031	1	Down
67	T	P67_T	ENDOV	0.478738	-4.17244	0	0.031	1	Down
67	T	P67_T	NDUFAF8	0.478738	-5.67915	0	0.031	1	Down
67	T	P67_T	ACTG1	0.478738	-5.43216	0	0.031	1	Down
67	T	P67_T	FAAP100	0.478738	-5.82814	0	0.031	1	Down
67	T	P67_T	ARHGDIA	0.478738	-4.47772	0	0.031	1	Down
67	T	P67_T	ANAPC11	0.478738	-4.12552	0	0.031	1	Down
67	T	P67_T	RFNG	0.478738	-4.17244	0	0.031	1	Down
67	T	P67_T	DUS1L	0.478738	-5.23147	0	0.031	1	Down
67	T	P67_T	WDR45B	0.478738	-4.12552	0	0.031	1	Down
67	T	P67_T	FN3K	0.478738	-5.24085	0	0.031	1	Down
67	T	P67_T	EPB41L3	0.478738	-4.47772	0	0.031	1	Down
67	T	P67_T	RAB12	0.478738	-4.76666	0	0.031	1	Down
67	T	P67_T	ANKRD12	0.478738	-4.67596	0	0.031	1	Down
67	T	P67_T	VAPA	0.478738	-5.67915	0	0.031	1	Down
67	T	P67_T	TUBB6	0.478738	-4.17244	0	0.031	1	Down
67	T	P67_T	AFG3L2	0.478738	-5.74493	0	0.031	1	Down
67	T	P67_T	SEH1L	0.478738	-5.41075	0	0.031	1	Down
67	T	P67_T	LDLRAD4	0.478738	-4.39349	0	0.031	1	Down
67	T	P67_T	RNMT	0.478738	-4.47772	0	0.031	1	Down
67	T	P67_T	ABHD3	0.478738	-4.17244	0	0.031	1	Down
67	T	P67_T	MIB1	0.478738	-4.39349	0	0.031	1	Down
67	T	P67_T	DSC2	0.478738	-5.67915	0	0.031	1	Down
67	T	P67_T	DSG2	0.478738	-5.6411	0	0.031	1	Down
67	T	P67_T	RNF138	0.478738	-4.76666	0	0.031	1	Down
67	T	P67_T	RPRD1A	0.478738	-4.17244	0	0.031	1	Down
67	T	P67_T	SETBP1	0.478738	-5.67915	0	0.031	1	Down
67	T	P67_T	PIAS2	0.478738	-5.41075	0	0.031	1	Down
67	T	P67_T	TCF4	0.478738	-5.23147	0	0.031	1	Down
67	T	P67_T	NEDD4L	0.478738	-4.17244	0	0.031	1	Down
67	T	P67_T	ZNF532	0.478738	-4.87093	0	0.031	1	Down
67	T	P67_T	LMAN1	0.478738	-5.82814	0	0.031	1	Down
67	T	P67_T	PMAIP1	0.478738	-5.41075	0	0.031	1	Down
67	T	P67_T	KDSR	0.478738	-5.74493	0	0.031	1	Down
67	T	P67_T	SOCS6	0.478738	-4.72706	0	0.031	1	Down
67	T	P67_T	ZADH2	0.478738	-4.70767	0	0.031	1	Down
67	T	P67_T	TSHZ1	0.478738	-4.39349	0	0.031	1	Down
67	T	P67_T	ZNF236	0.478738	-4.70767	0	0.031	1	Down
67	T	P67_T	SLC66A2	0.478738	-4.17244	0	0.031	1	Down
67	T	P67_T	ADNP2	0.478738	-4.12552	0	0.031	1	Down
67	T	P67_T	GZMM	0.478738	-4.12552	0	0.031	1	Down
67	T	P67_T	RNF126	0.478738	-5.23147	0	0.031	1	Down
67	T	P67_T	MISP	0.478738	-5.82814	0	0.031	1	Down
67	T	P67_T	ABCA7	0.478738	-4.12552	0	0.031	1	Down
67	T	P67_T	POLR2E	0.478738	-5.67915	0	0.031	1	Down
67	T	P67_T	ATP5F1D	0.478738	-4.87093	0	0.031	1	Down
67	T	P67_T	NDUFS7	0.478738	-5.57989	0	0.031	1	Down
67	T	P67_T	UQCR11	0.478738	-4.12552	0	0.031	1	Down
67	T	P67_T	MKNK2	0.478738	-5.43216	0	0.031	1	Down
67	T	P67_T	MOB3A	0.478738	-4.17244	0	0.031	1	Down
67	T	P67_T	AP3D1	0.478738	-4.17244	0	0.031	1	Down
67	T	P67_T	PLEKHJ1	0.478738	-5.41075	0	0.031	1	Down
67	T	P67_T	LMNB2	0.478738	-5.24085	0	0.031	1	Down
67	T	P67_T	GADD45B	0.478738	-5.82814	0	0.031	1	Down
67	T	P67_T	SLC39A3	0.478738	-4.12552	0	0.031	1	Down
67	T	P67_T	SGTA	0.478738	-5.4649	0	0.031	1	Down
67	T	P67_T	GNA11	0.478738	-5.43216	0	0.031	1	Down
67	T	P67_T	FZR1	0.478738	-5.6411	0	0.031	1	Down
67	T	P67_T	TJP3	0.478738	-5.2037	0	0.031	1	Down
67	T	P67_T	SH3GL1	0.478738	-5.74493	0	0.031	1	Down
67	T	P67_T	PLIN5	0.478738	-5.23147	0	0.031	1	Down
67	T	P67_T	MYDGF	0.478738	-5.67915	0	0.031	1	Down
67	T	P67_T	DPP9	0.478738	-4.17244	0	0.031	1	Down
67	T	P67_T	PLIN3	0.478738	-4.39349	0	0.031	1	Down
67	T	P67_T	SAFB2	0.478738	-4.70767	0	0.031	1	Down
67	T	P67_T	RFX2	0.478738	-4.87093	0	0.031	1	Down
67	T	P67_T	MLLT1	0.478738	-5.24085	0	0.031	1	Down
67	T	P67_T	CLPP	0.478738	-4.76666	0	0.031	1	Down
67	T	P67_T	VAV1	0.478738	-5.37405	0	0.031	1	Down
67	T	P67_T	ZNF557	0.478738	-5.41075	0	0.031	1	Down
67	T	P67_T	ZNF358	0.478738	-4.87093	0	0.031	1	Down
67	T	P67_T	PNPLA6	0.478738	-5.67915	0	0.031	1	Down
67	T	P67_T	PCP2	0.478738	-4.12552	0	0.031	1	Down
67	T	P67_T	TRAPPC5	0.478738	-4.17244	0	0.031	1	Down
67	T	P67_T	MARCH2	0.478738	-5.6411	0	0.031	1	Down
67	T	P67_T	ZNF121	0.478738	-4.70767	0	0.031	1	Down
67	T	P67_T	COL5A3	0.478738	-5.74493	0	0.031	1	Down
67	T	P67_T	EIF3G	0.478738	-6.63295	0	0.031	1	Down
67	T	P67_T	SMARCA4	0.478738	-4.67596	0	0.031	1	Down
67	T	P67_T	CNN1	0.478738	-4.47772	0	0.031	1	Down
67	T	P67_T	ZNF69	0.478738	-4.47772	0	0.031	1	Down
67	T	P67_T	ZNF564	0.478738	-4.70767	0	0.031	1	Down
67	T	P67_T	DHPS	0.478738	-5.82814	0	0.031	1	Down
67	T	P67_T	TNPO2	0.478738	-4.70767	0	0.031	1	Down
67	T	P67_T	DNASE2	0.478738	-4.67596	0	0.031	1	Down
67	T	P67_T	DCAF15	0.478738	-4.70767	0	0.031	1	Down
67	T	P67_T	GIPC1	0.478738	-4.72706	0	0.031	1	Down
67	T	P67_T	AKAP8L	0.478738	-4.72706	0	0.031	1	Down
67	T	P67_T	WIZ	0.478738	-5.24085	0	0.031	1	Down
67	T	P67_T	FAM32A	0.478738	-5.2037	0	0.031	1	Down
67	T	P67_T	AP1M1	0.478738	-5.43216	0	0.031	1	Down
67	T	P67_T	EPS15L1	0.478738	-5.73153	0	0.031	1	Down
67	T	P67_T	HAUS8	0.478738	-4.39349	0	0.031	1	Down
67	T	P67_T	NR2F6	0.478738	-5.82814	0	0.031	1	Down
67	T	P67_T	DDA1	0.478738	-4.39349	0	0.031	1	Down
67	T	P67_T	CCDC194	0.478738	-4.67596	0	0.031	1	Down
67	T	P67_T	PGLS	0.478738	-4.39349	0	0.031	1	Down
67	T	P67_T	COLGALT1	0.478738	-4.67596	0	0.031	1	Down
67	T	P67_T	JAK3	0.478738	-4.47772	0	0.031	1	Down
67	T	P67_T	ARRDC2	0.478738	-4.76666	0	0.031	1	Down
67	T	P67_T	PIK3R2	0.478738	-5.2037	0	0.031	1	Down
67	T	P67_T	LSM4	0.478738	-5.57989	0	0.031	1	Down
67	T	P67_T	ISYNA1	0.478738	-4.87093	0	0.031	1	Down
67	T	P67_T	KXD1	0.478738	-5.82814	0	0.031	1	Down
67	T	P67_T	CRTC1	0.478738	-4.72706	0	0.031	1	Down
67	T	P67_T	SUGP2	0.478738	-5.41075	0	0.031	1	Down
67	T	P67_T	RFXANK	0.478738	-4.47772	0	0.031	1	Down
67	T	P67_T	GATAD2A	0.478738	-5.24085	0	0.031	1	Down
67	T	P67_T	LPAR2	0.478738	-5.13224	0	0.031	1	Down
67	T	P67_T	ZNF253	0.478738	-4.76666	0	0.031	1	Down
67	T	P67_T	ZNF66	0.478738	-4.87093	0	0.031	1	Down
67	T	P67_T	ZNF681	0.478738	-4.87093	0	0.031	1	Down
67	T	P67_T	URI1	0.478738	-4.67596	0	0.031	1	Down
67	T	P67_T	PDCD5	0.478738	-5.41075	0	0.031	1	Down
67	T	P67_T	CEBPG	0.478738	-4.47772	0	0.031	1	Down
67	T	P67_T	KCTD15	0.478738	-5.73153	0	0.031	1	Down
67	T	P67_T	U2AF1L4	0.478738	-4.70767	0	0.031	1	Down
67	T	P67_T	LIN37	0.478738	-5.24085	0	0.031	1	Down
67	T	P67_T	SYNE4	0.478738	-5.41075	0	0.031	1	Down
67	T	P67_T	CAPNS1	0.478738	-4.67596	0	0.031	1	Down
67	T	P67_T	ZNF383	0.478738	-5.73153	0	0.031	1	Down
67	T	P67_T	YIF1B	0.478738	-4.72706	0	0.031	1	Down
67	T	P67_T	CATSPERG	0.478738	-4.39349	0	0.031	1	Down
67	T	P67_T	MAP4K1	0.478738	-4.76666	0	0.031	1	Down
67	T	P67_T	SIRT2	0.478738	-5.73153	0	0.031	1	Down
67	T	P67_T	NFKBIB	0.478738	-5.74493	0	0.031	1	Down
67	T	P67_T	SUPT5H	0.478738	-5.78592	0	0.031	1	Down
67	T	P67_T	LTBP4	0.478738	-4.70767	0	0.031	1	Down
67	T	P67_T	SNRPA	0.478738	-4.72706	0	0.031	1	Down
67	T	P67_T	AXL	0.478738	-6.77855	0	0.031	1	Down
67	T	P67_T	GSK3A	0.478738	-5.23147	0	0.031	1	Down
67	T	P67_T	KCNN4	0.478738	-4.76666	0	0.031	1	Down
67	T	P67_T	ZNF224	0.478738	-5.13224	0	0.031	1	Down
67	T	P67_T	PVR	0.478738	-5.74493	0	0.031	1	Down
67	T	P67_T	BCL3	0.478738	-4.12552	0	0.031	1	Down
67	T	P67_T	APOC1	0.478738	-4.76666	0	0.031	1	Down
67	T	P67_T	APOC2	0.478738	-5.67915	0	0.031	1	Down
67	T	P67_T	CLPTM1	0.478738	-5.2037	0	0.031	1	Down
67	T	P67_T	CLASRP	0.478738	-5.6411	0	0.031	1	Down
67	T	P67_T	ZNF296	0.478738	-4.67596	0	0.031	1	Down
67	T	P67_T	PPP1R37	0.478738	-4.74013	0	0.031	1	Down
67	T	P67_T	PPP1R13L	0.478738	-6.57138	0	0.031	1	Down
67	T	P67_T	OPA3	0.478738	-5.24085	0	0.031	1	Down
67	T	P67_T	SYMPK	0.478738	-4.67596	0	0.031	1	Down
67	T	P67_T	PRKD2	0.478738	-5.23147	0	0.031	1	Down
67	T	P67_T	ZC3H4	0.478738	-5.74493	0	0.031	1	Down
67	T	P67_T	CCDC9	0.478738	-4.12552	0	0.031	1	Down
67	T	P67_T	TRPM4	0.478738	-5.67915	0	0.031	1	Down
67	T	P67_T	TEAD2	0.478738	-6.77855	0	0.031	1	Down
67	T	P67_T	IL4I1	0.478738	-4.67596	0	0.031	1	Down
67	T	P67_T	MYH14	0.478738	-5.24085	0	0.031	1	Down
67	T	P67_T	KCNC3	0.478738	-4.12552	0	0.031	1	Down
67	T	P67_T	NR1H2	0.478738	-6.27178	0	0.031	1	Down
67	T	P67_T	C19orf48	0.478738	-4.17244	0	0.031	1	Down
67	T	P67_T	ZNF350	0.478738	-6.42273	0	0.031	1	Down
67	T	P67_T	ZNF841	0.478738	-4.17244	0	0.031	1	Down
67	T	P67_T	ZNF83	0.478738	-4.47772	0	0.031	1	Down
67	T	P67_T	ZNF160	0.478738	-4.17244	0	0.031	1	Down
67	T	P67_T	ZNF347	0.478738	-4.12552	0	0.031	1	Down
67	T	P67_T	ZNF765	0.478738	-4.70767	0	0.031	1	Down
67	T	P67_T	TMC4	0.478738	-4.70767	0	0.031	1	Down
67	T	P67_T	TSEN34	0.478738	-4.39349	0	0.031	1	Down
67	T	P67_T	CDC42EP5	0.478738	-4.70767	0	0.031	1	Down
67	T	P67_T	BRSK1	0.478738	-5.6411	0	0.031	1	Down
67	T	P67_T	TMEM150B	0.478738	-4.76666	0	0.031	1	Down
67	T	P67_T	COX6B2	0.478738	-5.73153	0	0.031	1	Down
67	T	P67_T	ZNF580	0.478738	-4.17244	0	0.031	1	Down
67	T	P67_T	C19orf18	0.478738	-4.70767	0	0.031	1	Down
67	T	P67_T	CHMP2A	0.478738	-4.12552	0	0.031	1	Down
67	T	P67_T	PSMF1	0.478738	-5.74493	0	0.031	1	Down
67	T	P67_T	NSFL1C	0.478738	-4.47772	0	0.031	1	Down
67	T	P67_T	SNRPB	0.478738	-5.41075	0	0.031	1	Down
67	T	P67_T	PCED1A	0.478738	-4.70767	0	0.031	1	Down
67	T	P67_T	C20orf194	0.478738	-5.82814	0	0.031	1	Down
67	T	P67_T	RASSF2	0.478738	-4.12552	0	0.031	1	Down
67	T	P67_T	PCNA	0.478738	-5.69206	0	0.031	1	Down
67	T	P67_T	CDS2	0.478738	-4.72706	0	0.031	1	Down
67	T	P67_T	TRMT6	0.478738	-5.73153	0	0.031	1	Down
67	T	P67_T	TMX4	0.478738	-5.41075	0	0.031	1	Down
67	T	P67_T	BTBD3	0.478738	-4.70767	0	0.031	1	Down
67	T	P67_T	POLR3F	0.478738	-4.39349	0	0.031	1	Down
67	T	P67_T	XRN2	0.478738	-4.74013	0	0.031	1	Down
67	T	P67_T	CST7	0.478738	-4.39349	0	0.031	1	Down
67	T	P67_T	ACSS1	0.478738	-4.12552	0	0.031	1	Down
67	T	P67_T	ENTPD6	0.478738	-6.40118	0	0.031	1	Down
67	T	P67_T	BCL2L1	0.478738	-5.41075	0	0.031	1	Down
67	T	P67_T	TM9SF4	0.478738	-5.24085	0	0.031	1	Down
67	T	P67_T	DNMT3B	0.478738	-5.73153	0	0.031	1	Down
67	T	P67_T	GSS	0.478738	-5.41075	0	0.031	1	Down
67	T	P67_T	UQCC1	0.478738	-4.70767	0	0.031	1	Down
67	T	P67_T	TGIF2	0.478738	-4.70767	0	0.031	1	Down
67	T	P67_T	NDRG3	0.478738	-4.70767	0	0.031	1	Down
67	T	P67_T	RPN2	0.478738	-5.13224	0	0.031	1	Down
67	T	P67_T	PKIG	0.478738	-5.74493	0	0.031	1	Down
67	T	P67_T	ADA	0.478738	-4.70767	0	0.031	1	Down
67	T	P67_T	DBNDD2	0.478738	-5.82814	0	0.031	1	Down
67	T	P67_T	UBE2C	0.478738	-4.17244	0	0.031	1	Down
67	T	P67_T	PLTP	0.478738	-5.74493	0	0.031	1	Down
67	T	P67_T	PCIF1	0.478738	-5.4649	0	0.031	1	Down
67	T	P67_T	ZNF335	0.478738	-4.76666	0	0.031	1	Down
67	T	P67_T	NCOA5	0.478738	-4.17244	0	0.031	1	Down
67	T	P67_T	TP53RK	0.478738	-4.87093	0	0.031	1	Down
67	T	P67_T	ARFGEF2	0.478738	-5.41075	0	0.031	1	Down
67	T	P67_T	STAU1	0.478738	-5.82814	0	0.031	1	Down
67	T	P67_T	ZNFX1	0.478738	-4.47772	0	0.031	1	Down
67	T	P67_T	SLC9A8	0.478738	-4.67596	0	0.031	1	Down
67	T	P67_T	TMEM189	0.478738	-4.39349	0	0.031	1	Down
67	T	P67_T	ADNP	0.478738	-5.13224	0	0.031	1	Down
67	T	P67_T	DPM1	0.478738	-4.39349	0	0.031	1	Down
67	T	P67_T	ATP9A	0.478738	-4.87093	0	0.031	1	Down
67	T	P67_T	RTF2	0.478738	-4.70767	0	0.031	1	Down
67	T	P67_T	RAB22A	0.478738	-5.82814	0	0.031	1	Down
67	T	P67_T	PRELID3B	0.478738	-5.74493	0	0.031	1	Down
67	T	P67_T	TAF4	0.478738	-5.43216	0	0.031	1	Down
67	T	P67_T	PSMA7	0.478738	-4.39349	0	0.031	1	Down
67	T	P67_T	ADRM1	0.478738	-4.74013	0	0.031	1	Down
67	T	P67_T	MRGBP	0.478738	-5.4649	0	0.031	1	Down
67	T	P67_T	OGFR	0.478738	-5.2037	0	0.031	1	Down
67	T	P67_T	EEF1A2	0.478738	-4.87093	0	0.031	1	Down
67	T	P67_T	DNAJC5	0.478738	-5.24085	0	0.031	1	Down
67	T	P67_T	PCMTD2	0.478738	-4.74013	0	0.031	1	Down
67	T	P67_T	BTG3	0.478738	-5.4649	0	0.031	1	Down
67	T	P67_T	URB1	0.478738	-5.13224	0	0.031	1	Down
67	T	P67_T	IL10RB	0.478738	-5.23147	0	0.031	1	Down
67	T	P67_T	IFNAR1	0.478738	-5.24085	0	0.031	1	Down
67	T	P67_T	TMEM50B	0.478738	-4.39349	0	0.031	1	Down
67	T	P67_T	SON	0.478738	-5.24085	0	0.031	1	Down
67	T	P67_T	CRYZL1	0.478738	-5.23147	0	0.031	1	Down
67	T	P67_T	SETD4	0.478738	-5.67915	0	0.031	1	Down
67	T	P67_T	DOP1B	0.478738	-4.76666	0	0.031	1	Down
67	T	P67_T	ETS2	0.478738	-5.74493	0	0.031	1	Down
67	T	P67_T	PSMG1	0.478738	-4.72706	0	0.031	1	Down
67	T	P67_T	BRWD1	0.478738	-4.74013	0	0.031	1	Down
67	T	P67_T	ABCG1	0.478738	-5.43216	0	0.031	1	Down
67	T	P67_T	SLC37A1	0.478738	-4.76666	0	0.031	1	Down
67	T	P67_T	NDUFV3	0.478738	-4.39349	0	0.031	1	Down
67	T	P67_T	PDXK	0.478738	-4.87093	0	0.031	1	Down
67	T	P67_T	TRAPPC10	0.478738	-4.70767	0	0.031	1	Down
67	T	P67_T	TSPEAR	0.478738	-5.82814	0	0.031	1	Down
67	T	P67_T	UBE2G2	0.478738	-5.74493	0	0.031	1	Down
67	T	P67_T	ITGB2	0.478738	-4.76666	0	0.031	1	Down
67	T	P67_T	ADARB1	0.478738	-4.70767	0	0.031	1	Down
67	T	P67_T	POFUT2	0.478738	-4.72706	0	0.031	1	Down
67	T	P67_T	LSS	0.478738	-4.17244	0	0.031	1	Down
67	T	P67_T	MCM3AP	0.478738	-5.43216	0	0.031	1	Down
67	T	P67_T	YBEY	0.478738	-4.70767	0	0.031	1	Down
67	T	P67_T	DIP2A	0.478738	-5.41075	0	0.031	1	Down
67	T	P67_T	BID	0.478738	-5.67915	0	0.031	1	Down
67	T	P67_T	SEPTIN5	0.478738	-5.82814	0	0.031	1	Down
67	T	P67_T	RTL10	0.478738	-5.24085	0	0.031	1	Down
67	T	P67_T	ZDHHC8	0.478738	-5.23147	0	0.031	1	Down
67	T	P67_T	SCARF2	0.478738	-5.78592	0	0.031	1	Down
67	T	P67_T	MED15	0.478738	-5.82814	0	0.031	1	Down
67	T	P67_T	SNAP29	0.478738	-5.41075	0	0.031	1	Down
67	T	P67_T	CRKL	0.478738	-5.78592	0	0.031	1	Down
67	T	P67_T	IGLC1	0.478738	-7.03756	0	0.031	1	Down
67	T	P67_T	CHCHD10	0.478738	-5.74493	0	0.031	1	Down
67	T	P67_T	DERL3	0.478738	-4.74013	0	0.031	1	Down
67	T	P67_T	CABIN1	0.478738	-5.82814	0	0.031	1	Down
67	T	P67_T	SPECC1L	0.478738	-4.17244	0	0.031	1	Down
67	T	P67_T	GRK3	0.478738	-4.39349	0	0.031	1	Down
67	T	P67_T	HPS4	0.478738	-4.17244	0	0.031	1	Down
67	T	P67_T	PRR14L	0.478738	-5.82814	0	0.031	1	Down
67	T	P67_T	DEPDC5	0.478738	-4.70767	0	0.031	1	Down
67	T	P67_T	RTCB	0.478738	-4.72706	0	0.031	1	Down
67	T	P67_T	MCM5	0.478738	-4.39349	0	0.031	1	Down
67	T	P67_T	APOL6	0.478738	-4.76666	0	0.031	1	Down
67	T	P67_T	APOL2	0.478738	-4.70767	0	0.031	1	Down
67	T	P67_T	RAC2	0.478738	-4.76666	0	0.031	1	Down
67	T	P67_T	CYTH4	0.478738	-5.10208	0	0.031	1	Down
67	T	P67_T	CDC42EP1	0.478738	-5.13224	0	0.031	1	Down
67	T	P67_T	LGALS2	0.478738	-4.67596	0	0.031	1	Down
67	T	P67_T	NOL12	0.478738	-4.76666	0	0.031	1	Down
67	T	P67_T	DMC1	0.478738	-5.82814	0	0.031	1	Down
67	T	P67_T	FAM227A	0.478738	-4.17244	0	0.031	1	Down
67	T	P67_T	MIEF1	0.478738	-4.67596	0	0.031	1	Down
67	T	P67_T	ST13	0.478738	-5.74493	0	0.031	1	Down
67	T	P67_T	CSDC2	0.478738	-4.87093	0	0.031	1	Down
67	T	P67_T	MEI1	0.478738	-4.74013	0	0.031	1	Down
67	T	P67_T	POLDIP3	0.478738	-5.67915	0	0.031	1	Down
67	T	P67_T	TSPO	0.478738	-5.2037	0	0.031	1	Down
67	T	P67_T	SAMM50	0.478738	-4.12552	0	0.031	1	Down
67	T	P67_T	PARVG	0.478738	-5.67915	0	0.031	1	Down
67	T	P67_T	WNT7B	0.478738	-4.87093	0	0.031	1	Down
67	T	P67_T	CRELD2	0.478738	-4.72706	0	0.031	1	Down
67	T	P67_T	DENND6B	0.478738	-5.4649	0	0.031	1	Down
67	T	P67_T	LMF2	0.478738	-5.41075	0	0.031	1	Down
67	T	P67_T	CPT1B	0.478738	-4.47772	0	0.031	1	Down
67	T	P67_T	ARSA	0.478738	-4.12552	0	0.031	1	Down
67	T	P67_T	PLCXD1	0.478738	-5.82814	0	0.031	1	Down
67	T	P67_T	PPP2R3B	0.478738	-5.43216	0	0.031	1	Down
67	T	P67_T	IL3RA	0.478738	-4.70767	0	0.031	1	Down
67	T	P67_T	SLC25A6	0.478738	-5.4649	0	0.031	1	Down
67	T	P67_T	ASMTL	0.478738	-4.39349	0	0.031	1	Down
67	T	P67_T	P2RY8	0.478738	-4.76666	0	0.031	1	Down
67	T	P67_T	WWC3	0.478738	-5.41075	0	0.031	1	Down
67	T	P67_T	CLCN4	0.478738	-5.13224	0	0.031	1	Down
67	T	P67_T	PRPS2	0.478738	-4.76666	0	0.031	1	Down
67	T	P67_T	GEMIN8	0.478738	-5.23147	0	0.031	1	Down
67	T	P67_T	MOSPD2	0.478738	-4.76666	0	0.031	1	Down
67	T	P67_T	PIR	0.478738	-5.4649	0	0.031	1	Down
67	T	P67_T	GRPR	0.478738	-4.74013	0	0.031	1	Down
67	T	P67_T	CDKL5	0.478738	-4.72706	0	0.031	1	Down
67	T	P67_T	TAB3	0.478738	-5.74493	0	0.031	1	Down
67	T	P67_T	USP9X	0.478738	-4.70767	0	0.031	1	Down
67	T	P67_T	CASK	0.478738	-4.67596	0	0.031	1	Down
67	T	P67_T	KDM6A	0.478738	-4.70767	0	0.031	1	Down
67	T	P67_T	UXT	0.478738	-5.6411	0	0.031	1	Down
67	T	P67_T	PORCN	0.478738	-5.82814	0	0.031	1	Down
67	T	P67_T	PIM2	0.478738	-4.67596	0	0.031	1	Down
67	T	P67_T	TFE3	0.478738	-4.76666	0	0.031	1	Down
67	T	P67_T	HSD17B10	0.478738	-4.17244	0	0.031	1	Down
67	T	P67_T	MAGT1	0.478738	-4.70767	0	0.031	1	Down
67	T	P67_T	DIAPH2	0.478738	-4.76666	0	0.031	1	Down
67	T	P67_T	ARMCX1	0.478738	-5.67915	0	0.031	1	Down
67	T	P67_T	ARMCX2	0.478738	-5.41075	0	0.031	1	Down
67	T	P67_T	ARMCX5	0.478738	-4.70767	0	0.031	1	Down
67	T	P67_T	RBM41	0.478738	-5.74493	0	0.031	1	Down
67	T	P67_T	ALG13	0.478738	-4.76666	0	0.031	1	Down
67	T	P67_T	PLS3	0.478738	-5.24085	0	0.031	1	Down
67	T	P67_T	DOCK11	0.478738	-5.67915	0	0.031	1	Down
67	T	P67_T	SLC25A43	0.478738	-5.23147	0	0.031	1	Down
67	T	P67_T	SEPTIN6	0.478738	-5.82814	0	0.031	1	Down
67	T	P67_T	LAMP2	0.478738	-4.47772	0	0.031	1	Down
67	T	P67_T	CUL4B	0.478738	-4.47772	0	0.031	1	Down
67	T	P67_T	MCTS1	0.478738	-5.74493	0	0.031	1	Down
67	T	P67_T	SMARCA1	0.478738	-4.72706	0	0.031	1	Down
67	T	P67_T	AIFM1	0.478738	-4.70767	0	0.031	1	Down
67	T	P67_T	CCDC160	0.478738	-5.41075	0	0.031	1	Down
67	T	P67_T	FAM122B	0.478738	-4.74013	0	0.031	1	Down
67	T	P67_T	RTL8C	0.478738	-4.87093	0	0.031	1	Down
67	T	P67_T	VMA21	0.478738	-5.43216	0	0.031	1	Down
67	T	P67_T	ARHGAP4	0.478738	-4.39349	0	0.031	1	Down
67	T	P67_T	HCFC1	0.478738	-5.23147	0	0.031	1	Down
67	T	P67_T	GDI1	0.478738	-5.10208	0	0.031	1	Down
67	T	P67_T	UBL4A	0.478738	-5.6411	0	0.031	1	Down
67	T	P67_T	SLC10A3	0.478738	-4.76666	0	0.031	1	Down
67	T	P67_T	IKBKG	0.478738	-5.69206	0	0.031	1	Down
67	T	P67_T	DKC1	0.478738	-5.13224	0	0.031	1	Down
67	T	P67_T	UBA52	0.495993	-0.495595	0.111	0.188	1	Down
67	T	P67_T	CD44	0.496295	0.729197	0.167	0.094	1	Up
67	T	P67_T	APOE	0.496295	0.697037	0.167	0.094	1	Up
67	T	P67_T	SP100	0.496917	-0.651779	0.056	0.125	1	Down
67	T	P67_T	C12orf57	0.496917	-0.230692	0.056	0.125	1	Down
67	T	P67_T	OS9	0.496917	-0.299836	0.056	0.125	1	Down
67	T	P67_T	TYMP	0.496917	-0.711977	0.056	0.125	1	Down
67	T	P67_T	SYNGR2	0.505515	2.36129	0.111	0.062	1	Up
67	T	P67_T	CPNE1	0.505515	1.73088	0.111	0.062	1	Up
67	T	P67_T	SSR2	0.51654	0.701602	0.222	0.156	1	Up
67	T	P67_T	CD2	0.533363	1.91449	0.111	0.062	1	Up
67	T	P67_T	MAPKAPK2	0.533363	1.30982	0.111	0.062	1	Up
67	T	P67_T	DCUN1D1	0.533363	1.15811	0.111	0.062	1	Up
67	T	P67_T	TRA2A	0.533363	1.07675	0.111	0.062	1	Up
67	T	P67_T	LUC7L3	0.533363	1.13821	0.111	0.062	1	Up
67	T	P67_T	HNRNPA2B1	0.536235	0.599601	0.222	0.156	1	Up
67	T	P67_T	BTG1	0.53692	-0.631205	0.111	0.188	1	Down
67	T	P67_T	CST3	0.558002	-0.349106	0.111	0.188	1	Down
67	T	P67_T	LINS1	0.561924	1.25182	0.111	0.062	1	Up
67	T	P67_T	SH3D21	0.561967	0.631839	0.111	0.062	1	Up
67	T	P67_T	BTG2	0.561967	0.554242	0.111	0.062	1	Up
67	T	P67_T	FARP2	0.561967	0.853477	0.111	0.062	1	Up
67	T	P67_T	DHX15	0.561967	0.483262	0.111	0.062	1	Up
67	T	P67_T	BAZ1B	0.561967	0.768314	0.111	0.062	1	Up
67	T	P67_T	CTSB	0.561967	1.18542	0.111	0.062	1	Up
67	T	P67_T	SECISBP2	0.561967	0.861864	0.111	0.062	1	Up
67	T	P67_T	FAM102A	0.561967	0.671383	0.111	0.062	1	Up
67	T	P67_T	TSPAN15	0.561967	0.87133	0.111	0.062	1	Up
67	T	P67_T	MMP14	0.561967	0.861152	0.111	0.062	1	Up
67	T	P67_T	CRIP2	0.561967	0.550408	0.111	0.062	1	Up
67	T	P67_T	PNPLA2	0.591291	0.533609	0.111	0.062	1	Up
67	T	P67_T	CTNND1	0.591291	0.624028	0.111	0.062	1	Up
67	T	P67_T	SAMHD1	0.591291	0.293446	0.111	0.062	1	Up
67	T	P67_T	AHNAK	0.606174	-1.84387	0.056	0.094	1	Down
67	T	P67_T	LPGAT1	0.606213	-1.77097	0.056	0.094	1	Down
67	T	P67_T	TAP1	0.606213	-1.66946	0.056	0.094	1	Down
67	T	P67_T	AZGP1	0.606213	-1.73409	0.056	0.094	1	Down
67	T	P67_T	EIF3A	0.606213	-2.25565	0.056	0.094	1	Down
67	T	P67_T	DGKZ	0.606213	-2.23939	0.056	0.094	1	Down
67	T	P67_T	TAF1D	0.606213	-1.82569	0.056	0.094	1	Down
67	T	P67_T	NCOR1	0.606213	-1.98586	0.056	0.094	1	Down
67	T	P67_T	NME2	0.606213	-1.50169	0.056	0.094	1	Down
67	T	P67_T	PRKACA	0.606213	-2.30656	0.056	0.094	1	Down
67	T	P67_T	C1QC	0.6213	-0.216122	0.111	0.062	1	Down
67	T	P67_T	COPA	0.6213	-0.623129	0.111	0.062	1	Down
67	T	P67_T	MAT2A	0.6213	-0.273491	0.111	0.062	1	Down
67	T	P67_T	LRRFIP2	0.6213	0.385527	0.111	0.062	1	Up
67	T	P67_T	PDIA3	0.6213	0.135426	0.111	0.062	1	Up
67	T	P67_T	ZNF217	0.6213	-0.294422	0.111	0.062	1	Down
67	T	P67_T	LAMA5	0.6213	-0.570819	0.111	0.062	1	Down
67	T	P67_T	CMTM3	0.627161	-0.608085	0.111	0.156	1	Down
67	T	P67_T	FAM162A	0.636549	-1.46605	0.056	0.094	1	Down
67	T	P67_T	CCNI	0.636549	-0.988127	0.056	0.094	1	Down
67	T	P67_T	OAF	0.636549	-0.617024	0.056	0.094	1	Down
67	T	P67_T	TNS2	0.636549	-1.02429	0.056	0.094	1	Down
67	T	P67_T	CREBBP	0.636549	-1.01353	0.056	0.094	1	Down
67	T	P67_T	CD68	0.636549	-1.06649	0.056	0.094	1	Down
67	T	P67_T	RRBP1	0.636549	-0.906118	0.056	0.094	1	Down
67	T	P67_T	TIMP1	0.636549	-1.05086	0.056	0.094	1	Down
67	T	P67_T	EMD	0.636549	-1.79083	0.056	0.094	1	Down
67	T	P67_T	YY1AP1	0.667507	-0.458251	0.056	0.094	1	Down
67	T	P67_T	EEF1B2	0.667507	-0.355995	0.056	0.094	1	Down
67	T	P67_T	CLDND1	0.667507	-0.922442	0.056	0.094	1	Down
67	T	P67_T	GOLGB1	0.667507	-0.94717	0.056	0.094	1	Down
67	T	P67_T	PPP2R2A	0.667507	-0.454934	0.056	0.094	1	Down
67	T	P67_T	TRAM1	0.667507	-0.511852	0.056	0.094	1	Down
67	T	P67_T	TPM2	0.667507	-0.806272	0.056	0.094	1	Down
67	T	P67_T	RGS10	0.667507	-0.771446	0.056	0.094	1	Down
67	T	P67_T	ARPP19	0.667507	-1.09305	0.056	0.094	1	Down
67	T	P67_T	TMEM219	0.667507	-0.533465	0.056	0.094	1	Down
67	T	P67_T	CORO1A	0.667507	-0.770878	0.056	0.094	1	Down
67	T	P67_T	LPIN2	0.667507	-0.505979	0.056	0.094	1	Down
67	T	P67_T	DYRK1A	0.667507	-0.652169	0.056	0.094	1	Down
67	T	P67_T	THOC2	0.667507	-0.830915	0.056	0.094	1	Down
67	T	P67_T	SDF4	0.676922	1.04264	0.056	0.031	1	Up
67	T	P67_T	INTS11	0.676922	1.72646	0.056	0.031	1	Up
67	T	P67_T	TNFRSF14	0.676922	2.0107	0.056	0.031	1	Up
67	T	P67_T	PIK3CD	0.676922	1.37175	0.056	0.031	1	Up
67	T	P67_T	SRM	0.676922	1.49333	0.056	0.031	1	Up
67	T	P67_T	CASP9	0.676922	1.01064	0.056	0.031	1	Up
67	T	P67_T	RCC1	0.676922	1.72646	0.056	0.031	1	Up
67	T	P67_T	CMPK1	0.676922	1.18665	0.056	0.031	1	Up
67	T	P67_T	DHCR24	0.676922	1.10682	0.056	0.031	1	Up
67	T	P67_T	RTCA	0.676922	1.48483	0.056	0.031	1	Up
67	T	P67_T	RNPC3	0.676922	1.33398	0.056	0.031	1	Up
67	T	P67_T	S100A13	0.676922	1.65726	0.056	0.031	1	Up
67	T	P67_T	UHMK1	0.676922	1.21836	0.056	0.031	1	Up
67	T	P67_T	CEP350	0.676922	0.943201	0.056	0.031	1	Up
67	T	P67_T	CYB5R1	0.676922	1.44656	0.056	0.031	1	Up
67	T	P67_T	CAPN2	0.676922	1.75669	0.056	0.031	1	Up
67	T	P67_T	EXOC6B	0.676922	1.28004	0.056	0.031	1	Up
67	T	P67_T	PCGF1	0.676922	1.51207	0.056	0.031	1	Up
67	T	P67_T	KCMF1	0.676922	1.77607	0.056	0.031	1	Up
67	T	P67_T	RMND5A	0.676922	3.4831	0.056	0.031	1	Up
67	T	P67_T	C2orf49	0.676922	1.89049	0.056	0.031	1	Up
67	T	P67_T	HSPE1	0.676922	1.10682	0.056	0.031	1	Up
67	T	P67_T	RAPH1	0.676922	1.26748	0.056	0.031	1	Up
67	T	P67_T	CTDSP1	0.676922	1.72646	0.056	0.031	1	Up
67	T	P67_T	COPS9	0.676922	1.05032	0.056	0.031	1	Up
67	T	P67_T	D2HGDH	0.676922	2.93267	0.056	0.031	1	Up
67	T	P67_T	TOP2B	0.676922	1.80626	0.056	0.031	1	Up
67	T	P67_T	NDUFAF3	0.676922	1.84933	0.056	0.031	1	Up
67	T	P67_T	STAB1	0.676922	1.37175	0.056	0.031	1	Up
67	T	P67_T	PRKCD	0.676922	1.00356	0.056	0.031	1	Up
67	T	P67_T	CGGBP1	0.676922	1.60025	0.056	0.031	1	Up
67	T	P67_T	RIOX2	0.676922	1.54382	0.056	0.031	1	Up
67	T	P67_T	TMEM39A	0.676922	0.936749	0.056	0.031	1	Up
67	T	P67_T	LRRC58	0.676922	1.46246	0.056	0.031	1	Up
67	T	P67_T	HCLS1	0.676922	1.02743	0.056	0.031	1	Up
67	T	P67_T	COPG1	0.676922	1.15109	0.056	0.031	1	Up
67	T	P67_T	EIF2A	0.676922	1.00627	0.056	0.031	1	Up
67	T	P67_T	DHX36	0.676922	1.41229	0.056	0.031	1	Up
67	T	P67_T	EIF2B5	0.676922	1.23032	0.056	0.031	1	Up
67	T	P67_T	BCL6	0.676922	1.75669	0.056	0.031	1	Up
67	T	P67_T	LPP	0.676922	1.37514	0.056	0.031	1	Up
67	T	P67_T	RNF168	0.676922	2.16628	0.056	0.031	1	Up
67	T	P67_T	FYTTD1	0.676922	0.9093	0.056	0.031	1	Up
67	T	P67_T	GAK	0.676922	0.936749	0.056	0.031	1	Up
67	T	P67_T	HNRNPDL	0.676922	1.1667	0.056	0.031	1	Up
67	T	P67_T	SPARCL1	0.676922	1.4166	0.056	0.031	1	Up
67	T	P67_T	GPRIN3	0.676922	1.38929	0.056	0.031	1	Up
67	T	P67_T	LEF1	0.676922	1.24848	0.056	0.031	1	Up
67	T	P67_T	ELMOD2	0.676922	1.51136	0.056	0.031	1	Up
67	T	P67_T	ZNF827	0.676922	1.05572	0.056	0.031	1	Up
67	T	P67_T	CFAP97	0.676922	1.87734	0.056	0.031	1	Up
67	T	P67_T	DAP	0.676922	2.09422	0.056	0.031	1	Up
67	T	P67_T	OTULIN	0.676922	1.38929	0.056	0.031	1	Up
67	T	P67_T	NSA2	0.676922	2.29873	0.056	0.031	1	Up
67	T	P67_T	CMYA5	0.676922	2.11154	0.056	0.031	1	Up
67	T	P67_T	SLC25A46	0.676922	1.50707	0.056	0.031	1	Up
67	T	P67_T	UBE2B	0.676922	1.80626	0.056	0.031	1	Up
67	T	P67_T	HNRNPA0	0.676922	1.77307	0.056	0.031	1	Up
67	T	P67_T	CXXC5	0.676922	2.04729	0.056	0.031	1	Up
67	T	P67_T	DIAPH1	0.676922	2.33079	0.056	0.031	1	Up
67	T	P67_T	CANX	0.676922	1.44453	0.056	0.031	1	Up
67	T	P67_T	MGAT4B	0.676922	0.952458	0.056	0.031	1	Up
67	T	P67_T	RNF130	0.676922	2.25051	0.056	0.031	1	Up
67	T	P67_T	RGL2	0.676922	1.50707	0.056	0.031	1	Up
67	T	P67_T	UQCC2	0.676922	0.850311	0.056	0.031	1	Up
67	T	P67_T	MTCH1	0.676922	1.30506	0.056	0.031	1	Up
67	T	P67_T	CNPY3	0.676922	1.20438	0.056	0.031	1	Up
67	T	P67_T	TMEM63B	0.676922	2.44355	0.056	0.031	1	Up
67	T	P67_T	CCNC	0.676922	1.04264	0.056	0.031	1	Up
67	T	P67_T	TUBE1	0.676922	2.00603	0.056	0.031	1	Up
67	T	P67_T	MARCKS	0.676922	1.38929	0.056	0.031	1	Up
67	T	P67_T	SERINC1	0.676922	1.04312	0.056	0.031	1	Up
67	T	P67_T	PTPRK	0.676922	1.37073	0.056	0.031	1	Up
67	T	P67_T	CCN2	0.676922	1.41305	0.056	0.031	1	Up
67	T	P67_T	SFT2D1	0.676922	1.87734	0.056	0.031	1	Up
67	T	P67_T	ERMARD	0.676922	0.889915	0.056	0.031	1	Up
67	T	P67_T	AGR2	0.676922	1.72646	0.056	0.031	1	Up
67	T	P67_T	CDK13	0.676922	1.73104	0.056	0.031	1	Up
67	T	P67_T	POLM	0.676922	0.969227	0.056	0.031	1	Up
67	T	P67_T	CHCHD2	0.676922	1.06042	0.056	0.031	1	Up
67	T	P67_T	ZNF680	0.676922	1.54378	0.056	0.031	1	Up
67	T	P67_T	BUD23	0.676922	2.95569	0.056	0.031	1	Up
67	T	P67_T	FGL2	0.676922	1.31274	0.056	0.031	1	Up
67	T	P67_T	DMTF1	0.676922	2.07769	0.056	0.031	1	Up
67	T	P67_T	GATAD1	0.676922	0.877759	0.056	0.031	1	Up
67	T	P67_T	TSPAN33	0.676922	1.31274	0.056	0.031	1	Up
67	T	P67_T	ZYX	0.676922	1.08278	0.056	0.031	1	Up
67	T	P67_T	UBE3C	0.676922	1.39697	0.056	0.031	1	Up
67	T	P67_T	AGPAT5	0.676922	0.936749	0.056	0.031	1	Up
67	T	P67_T	ADAM9	0.676922	2.12597	0.056	0.031	1	Up
67	T	P67_T	COX6C	0.676922	0.9093	0.056	0.031	1	Up
67	T	P67_T	RNF19A	0.676922	0.871067	0.056	0.031	1	Up
67	T	P67_T	TRPS1	0.676922	1.18665	0.056	0.031	1	Up
67	T	P67_T	C8orf76	0.676922	1.05572	0.056	0.031	1	Up
67	T	P67_T	TRAPPC9	0.676922	2.27188	0.056	0.031	1	Up
67	T	P67_T	ZNF250	0.676922	1.00197	0.056	0.031	1	Up
67	T	P67_T	UHRF2	0.676922	0.971843	0.056	0.031	1	Up
67	T	P67_T	SNAPC3	0.676922	1.51561	0.056	0.031	1	Up
67	T	P67_T	B4GALT1	0.676922	0.943201	0.056	0.031	1	Up
67	T	P67_T	SHB	0.676922	1.38056	0.056	0.031	1	Up
67	T	P67_T	FAM120AOS	0.676922	1.63732	0.056	0.031	1	Up
67	T	P67_T	TRAF1	0.676922	1.21836	0.056	0.031	1	Up
67	T	P67_T	NEK6	0.676922	1.51207	0.056	0.031	1	Up
67	T	P67_T	IER5L	0.676922	0.877759	0.056	0.031	1	Up
67	T	P67_T	EHMT1	0.676922	1.21836	0.056	0.031	1	Up
67	T	P67_T	EPC1	0.676922	1.5632	0.056	0.031	1	Up
67	T	P67_T	MARCH8	0.676922	1.66494	0.056	0.031	1	Up
67	T	P67_T	BTAF1	0.676922	1.37175	0.056	0.031	1	Up
67	T	P67_T	MYOF	0.676922	1.24848	0.056	0.031	1	Up
67	T	P67_T	DPCD	0.676922	0.936848	0.056	0.031	1	Up
67	T	P67_T	ATP5MD	0.676922	1.75669	0.056	0.031	1	Up
67	T	P67_T	MXI1	0.676922	1.72646	0.056	0.031	1	Up
67	T	P67_T	SCUBE2	0.676922	2.26169	0.056	0.031	1	Up
67	T	P67_T	SPON1	0.676922	3.46433	0.056	0.031	1	Up
67	T	P67_T	GTF2H1	0.676922	2.29873	0.056	0.031	1	Up
67	T	P67_T	ATG13	0.676922	0.939382	0.056	0.031	1	Up
67	T	P67_T	CELF1	0.676922	1.57756	0.056	0.031	1	Up
67	T	P67_T	PTPRJ	0.676922	1.2397	0.056	0.031	1	Up
67	T	P67_T	PLAAT2	0.676922	0.840739	0.056	0.031	1	Up
67	T	P67_T	SART1	0.676922	1.54382	0.056	0.031	1	Up
67	T	P67_T	PACS1	0.676922	1.15174	0.056	0.031	1	Up
67	T	P67_T	GRK2	0.676922	1.24289	0.056	0.031	1	Up
67	T	P67_T	TBC1D10C	0.676922	1.22348	0.056	0.031	1	Up
67	T	P67_T	CLPB	0.676922	1.80779	0.056	0.031	1	Up
67	T	P67_T	MED17	0.676922	1.05032	0.056	0.031	1	Up
67	T	P67_T	CD3D	0.676922	1.10682	0.056	0.031	1	Up
67	T	P67_T	CD4	0.676922	0.89129	0.056	0.031	1	Up
67	T	P67_T	PTPN6	0.676922	0.941016	0.056	0.031	1	Up
67	T	P67_T	ADCY6	0.676922	1.41305	0.056	0.031	1	Up
67	T	P67_T	MCRS1	0.676922	2.17646	0.056	0.031	1	Up
67	T	P67_T	DAZAP2	0.676922	1.2954	0.056	0.031	1	Up
67	T	P67_T	AAAS	0.676922	2.49048	0.056	0.031	1	Up
67	T	P67_T	CTDSP2	0.676922	1.87734	0.056	0.031	1	Up
67	T	P67_T	NTN4	0.676922	0.951938	0.056	0.031	1	Up
67	T	P67_T	ALDH2	0.676922	1.65726	0.056	0.031	1	Up
67	T	P67_T	PARP4	0.676922	1.23091	0.056	0.031	1	Up
67	T	P67_T	COMMD6	0.676922	1.23091	0.056	0.031	1	Up
67	T	P67_T	KTN1	0.676922	0.876839	0.056	0.031	1	Up
67	T	P67_T	RBM25	0.676922	1.06042	0.056	0.031	1	Up
67	T	P67_T	TC2N	0.676922	1.0029	0.056	0.031	1	Up
67	T	P67_T	YY1	0.676922	1.01603	0.056	0.031	1	Up
67	T	P67_T	EID1	0.676922	1.26337	0.056	0.031	1	Up
67	T	P67_T	ANP32A	0.676922	2.0107	0.056	0.031	1	Up
67	T	P67_T	ETFA	0.676922	2.09366	0.056	0.031	1	Up
67	T	P67_T	BCL2A1	0.676922	0.943201	0.056	0.031	1	Up
67	T	P67_T	HAPLN3	0.676922	1.49333	0.056	0.031	1	Up
67	T	P67_T	CRTC3	0.676922	1.30189	0.056	0.031	1	Up
67	T	P67_T	RGS11	0.676922	1.16726	0.056	0.031	1	Up
67	T	P67_T	METTL9	0.676922	1.02338	0.056	0.031	1	Up
67	T	P67_T	TUFM	0.676922	1.80626	0.056	0.031	1	Up
67	T	P67_T	CD2BP2	0.676922	1.16726	0.056	0.031	1	Up
67	T	P67_T	MT2A	0.676922	0.89129	0.056	0.031	1	Up
67	T	P67_T	CIAPIN1	0.676922	1.74361	0.056	0.031	1	Up
67	T	P67_T	ANKRD11	0.676922	1.02338	0.056	0.031	1	Up
67	T	P67_T	SPATA2L	0.676922	2.30861	0.056	0.031	1	Up
67	T	P67_T	ZNF276	0.676922	1.92226	0.056	0.031	1	Up
67	T	P67_T	GABARAP	0.676922	1.22348	0.056	0.031	1	Up
67	T	P67_T	MPDU1	0.676922	0.941016	0.056	0.031	1	Up
67	T	P67_T	SMCR8	0.676922	0.971843	0.056	0.031	1	Up
67	T	P67_T	POLDIP2	0.676922	1.00356	0.056	0.031	1	Up
67	T	P67_T	KRT19	0.676922	0.936848	0.056	0.031	1	Up
67	T	P67_T	DNAJC7	0.676922	1.57631	0.056	0.031	1	Up
67	T	P67_T	UBTF	0.676922	2.22251	0.056	0.031	1	Up
67	T	P67_T	LIMD2	0.676922	1.49145	0.056	0.031	1	Up
67	T	P67_T	PSMD12	0.676922	1.41136	0.056	0.031	1	Up
67	T	P67_T	GRB2	0.676922	1.66494	0.056	0.031	1	Up
67	T	P67_T	MXRA7	0.676922	1.66747	0.056	0.031	1	Up
67	T	P67_T	FN3KRP	0.676922	1.26748	0.056	0.031	1	Up
67	T	P67_T	SMCHD1	0.676922	1.18665	0.056	0.031	1	Up
67	T	P67_T	ZSCAN30	0.676922	1.49145	0.056	0.031	1	Up
67	T	P67_T	TPGS2	0.676922	2.09026	0.056	0.031	1	Up
67	T	P67_T	IER3IP1	0.676922	1.25093	0.056	0.031	1	Up
67	T	P67_T	NARS	0.676922	1.49145	0.056	0.031	1	Up
67	T	P67_T	BCL2	0.676922	0.923935	0.056	0.031	1	Up
67	T	P67_T	LSM7	0.676922	1.71708	0.056	0.031	1	Up
67	T	P67_T	TIMM13	0.676922	1.21836	0.056	0.031	1	Up
67	T	P67_T	NFIC	0.676922	0.889915	0.056	0.031	1	Up
67	T	P67_T	HMG20B	0.676922	1.46246	0.056	0.031	1	Up
67	T	P67_T	ZBTB7A	0.676922	1.51207	0.056	0.031	1	Up
67	T	P67_T	MAP2K2	0.676922	1.96597	0.056	0.031	1	Up
67	T	P67_T	DUS3L	0.676922	1.02621	0.056	0.031	1	Up
67	T	P67_T	CAPS	0.676922	2.04064	0.056	0.031	1	Up
67	T	P67_T	PRR36	0.676922	0.936749	0.056	0.031	1	Up
67	T	P67_T	CERS4	0.676922	1.03901	0.056	0.031	1	Up
67	T	P67_T	FBXL12	0.676922	1.1791	0.056	0.031	1	Up
67	T	P67_T	CCDC130	0.676922	1.02338	0.056	0.031	1	Up
67	T	P67_T	ANO8	0.676922	1.24848	0.056	0.031	1	Up
67	T	P67_T	PSENEN	0.676922	1.74412	0.056	0.031	1	Up
67	T	P67_T	ZNF45	0.676922	1.02338	0.056	0.031	1	Up
67	T	P67_T	NAPA	0.676922	1.66494	0.056	0.031	1	Up
67	T	P67_T	BAX	0.676922	1.16726	0.056	0.031	1	Up
67	T	P67_T	PRR12	0.676922	0.840739	0.056	0.031	1	Up
67	T	P67_T	ZNF613	0.676922	1.50707	0.056	0.031	1	Up
67	T	P67_T	ZNF17	0.676922	0.876839	0.056	0.031	1	Up
67	T	P67_T	ZNF211	0.676922	1.57756	0.056	0.031	1	Up
67	T	P67_T	SLC23A2	0.676922	0.967216	0.056	0.031	1	Up
67	T	P67_T	CBFA2T2	0.676922	2.04729	0.056	0.031	1	Up
67	T	P67_T	ITCH	0.676922	1.35886	0.056	0.031	1	Up
67	T	P67_T	DYNLRB1	0.676922	1.96804	0.056	0.031	1	Up
67	T	P67_T	MYL9	0.676922	2.12448	0.056	0.031	1	Up
67	T	P67_T	MAFB	0.676922	1.13925	0.056	0.031	1	Up
67	T	P67_T	PABPC1L	0.676922	1.47198	0.056	0.031	1	Up
67	T	P67_T	CEBPB	0.676922	1.91694	0.056	0.031	1	Up
67	T	P67_T	PMEPA1	0.676922	1.96597	0.056	0.031	1	Up
67	T	P67_T	STX16	0.676922	0.950781	0.056	0.031	1	Up
67	T	P67_T	CTSZ	0.676922	1.03901	0.056	0.031	1	Up
67	T	P67_T	ATP5F1E	0.676922	2.47156	0.056	0.031	1	Up
67	T	P67_T	ZGPAT	0.676922	2.13828	0.056	0.031	1	Up
67	T	P67_T	TPD52L2	0.676922	1.50083	0.056	0.031	1	Up
67	T	P67_T	TIAM1	0.676922	2.00603	0.056	0.031	1	Up
67	T	P67_T	CFAP298	0.676922	1.04312	0.056	0.031	1	Up
67	T	P67_T	PCNT	0.676922	0.88447	0.056	0.031	1	Up
67	T	P67_T	DGCR2	0.676922	2.25051	0.056	0.031	1	Up
67	T	P67_T	GUCD1	0.676922	1.61801	0.056	0.031	1	Up
67	T	P67_T	RHBDD3	0.676922	0.911846	0.056	0.031	1	Up
67	T	P67_T	UQCR10	0.676922	1.94004	0.056	0.031	1	Up
67	T	P67_T	APOL3	0.676922	1.2954	0.056	0.031	1	Up
67	T	P67_T	PLXNB2	0.676922	0.969227	0.056	0.031	1	Up
67	T	P67_T	CHKB	0.676922	1.16726	0.056	0.031	1	Up
67	T	P67_T	MSN	0.676922	0.943201	0.056	0.031	1	Up
67	T	P67_T	CHIC1	0.676922	2.15846	0.056	0.031	1	Up
67	T	P67_T	NDUFA1	0.676922	1.89666	0.056	0.031	1	Up
67	T	P67_T	MT-CYB	0.682133	-0.561775	0.611	0.562	1	Down
67	T	P67_T	LENG8	0.685473	-0.745525	0.167	0.219	1	Down
67	T	P67_T	ZCCHC2	0.698827	0.830075	0.056	0.031	1	Up
67	T	P67_T	NIT1	0.699041	-0.462936	0.056	0.094	1	Down
67	T	P67_T	RABGAP1L	0.699041	0.19387	0.056	0.094	1	Up
67	T	P67_T	PCM1	0.699041	-0.214186	0.056	0.094	1	Down
67	T	P67_T	ZNF703	0.699041	-0.234771	0.056	0.094	1	Down
67	T	P67_T	TNFRSF1A	0.699041	-0.300017	0.056	0.094	1	Down
67	T	P67_T	COL4A1	0.699041	0.454341	0.056	0.094	1	Up
67	T	P67_T	LGALS3	0.699041	0.169926	0.056	0.094	1	Up
67	T	P67_T	SUSD6	0.699041	0.234692	0.056	0.094	1	Up
67	T	P67_T	OGT	0.699041	-0.191669	0.056	0.094	1	Down
67	T	P67_T	VIM	0.700047	-0.483456	0.111	0.156	1	Down
67	T	P67_T	LGALS1	0.700066	-0.540124	0.111	0.156	1	Down
67	T	P67_T	SZRD1	0.720985	-0.419715	0.056	0.031	1	Down
67	T	P67_T	ZBTB40	0.720985	0.635217	0.056	0.031	1	Up
67	T	P67_T	SLC9A1	0.720985	0.588292	0.056	0.031	1	Up
67	T	P67_T	SYTL1	0.720985	-0.407216	0.056	0.031	1	Down
67	T	P67_T	COL16A1	0.720985	-0.984194	0.056	0.031	1	Down
67	T	P67_T	C1orf122	0.720985	-0.158966	0.056	0.031	1	Down
67	T	P67_T	ST3GAL3	0.720985	0.54999	0.056	0.031	1	Up
67	T	P67_T	ERI3	0.720985	0.578637	0.056	0.031	1	Up
67	T	P67_T	PIK3R3	0.720985	-0.442968	0.056	0.031	1	Down
67	T	P67_T	YIPF1	0.720985	0.438661	0.056	0.031	1	Up
67	T	P67_T	ARNT	0.720985	0.217217	0.056	0.031	1	Up
67	T	P67_T	SELENBP1	0.720985	0.403567	0.056	0.031	1	Up
67	T	P67_T	RAB13	0.720985	0.372025	0.056	0.031	1	Up
67	T	P67_T	HDGF	0.720985	-0.100507	0.056	0.031	1	Down
67	T	P67_T	DCAF8	0.720985	0.184811	0.056	0.031	1	Up
67	T	P67_T	NECTIN4	0.720985	-0.110196	0.056	0.031	1	Down
67	T	P67_T	POGK	0.720985	-0.650017	0.056	0.031	1	Down
67	T	P67_T	RNASEL	0.720985	0.655608	0.056	0.031	1	Up
67	T	P67_T	GPATCH2	0.720985	0.744963	0.056	0.031	1	Up
67	T	P67_T	RNF187	0.720985	0.506562	0.056	0.031	1	Up
67	T	P67_T	CCSAP	0.720985	-0.211164	0.056	0.031	1	Down
67	T	P67_T	SLC35F6	0.720985	-1.04435	0.056	0.031	1	Down
67	T	P67_T	ETAA1	0.720985	0.2919	0.056	0.031	1	Up
67	T	P67_T	PNO1	0.720985	-0.650017	0.056	0.031	1	Down
67	T	P67_T	NAGK	0.720985	-0.117203	0.056	0.031	1	Down
67	T	P67_T	SLC20A1	0.720985	0.588292	0.056	0.031	1	Up
67	T	P67_T	PTPN18	0.720985	0.738815	0.056	0.031	1	Up
67	T	P67_T	SP3	0.720985	0.23367	0.056	0.031	1	Up
67	T	P67_T	ATP5MC3	0.720985	0.815863	0.056	0.031	1	Up
67	T	P67_T	NCKAP1	0.720985	-0.650017	0.056	0.031	1	Down
67	T	P67_T	FARSB	0.720985	-0.784209	0.056	0.031	1	Down
67	T	P67_T	KCNE4	0.720985	0.754982	0.056	0.031	1	Up
67	T	P67_T	CAPN7	0.720985	0.654258	0.056	0.031	1	Up
67	T	P67_T	ULK4	0.720985	0.391601	0.056	0.031	1	Up
67	T	P67_T	TMA7	0.720985	0.268764	0.056	0.031	1	Up
67	T	P67_T	FOXP1	0.720985	-1.06722	0.056	0.031	1	Down
67	T	P67_T	RYBP	0.720985	0.393485	0.056	0.031	1	Up
67	T	P67_T	GXYLT2	0.720985	0.739573	0.056	0.031	1	Up
67	T	P67_T	ZNF148	0.720985	-0.480119	0.056	0.031	1	Down
67	T	P67_T	DNAJC13	0.720985	0.654258	0.056	0.031	1	Up
67	T	P67_T	UBA5	0.720985	0.808986	0.056	0.031	1	Up
67	T	P67_T	AMOTL2	0.720985	0.54728	0.056	0.031	1	Up
67	T	P67_T	ANAPC13	0.720985	0.653467	0.056	0.031	1	Up
67	T	P67_T	TBL1XR1	0.720985	0.446353	0.056	0.031	1	Up
67	T	P67_T	TTC14	0.720985	0.391601	0.056	0.031	1	Up
67	T	P67_T	MCCC1	0.720985	-0.931326	0.056	0.031	1	Down
67	T	P67_T	ABCC5	0.720985	0.693863	0.056	0.031	1	Up
67	T	P67_T	DNAJB11	0.720985	0.53905	0.056	0.031	1	Up
67	T	P67_T	G3BP2	0.720985	0.317875	0.056	0.031	1	Up
67	T	P67_T	HNRNPD	0.720985	0.693863	0.056	0.031	1	Up
67	T	P67_T	PYURF	0.720985	0.141676	0.056	0.031	1	Up
67	T	P67_T	AP1AR	0.720985	0.314435	0.056	0.031	1	Up
67	T	P67_T	KIF2A	0.720985	0.358293	0.056	0.031	1	Up
67	T	P67_T	LHFPL2	0.720985	0.704092	0.056	0.031	1	Up
67	T	P67_T	AFF4	0.720985	-1.02678	0.056	0.031	1	Down
67	T	P67_T	PCDHB6	0.720985	-0.114552	0.056	0.031	1	Down
67	T	P67_T	PCDHGB7	0.720985	-0.640134	0.056	0.031	1	Down
67	T	P67_T	RMND5B	0.720985	0.752219	0.056	0.031	1	Up
67	T	P67_T	PHYKPL	0.720985	0.367247	0.056	0.031	1	Up
67	T	P67_T	RUFY1	0.720985	0.588292	0.056	0.031	1	Up
67	T	P67_T	TBC1D9B	0.720985	-0.324009	0.056	0.031	1	Down
67	T	P67_T	KIF13A	0.720985	-0.211164	0.056	0.031	1	Down
67	T	P67_T	ZNF322	0.720985	0.506562	0.056	0.031	1	Up
67	T	P67_T	GABBR1	0.720985	0.588292	0.056	0.031	1	Up
67	T	P67_T	NELFE	0.720985	0.506145	0.056	0.031	1	Up
67	T	P67_T	TAP2	0.720985	0.586752	0.056	0.031	1	Up
67	T	P67_T	SRSF3	0.720985	0.379703	0.056	0.031	1	Up
67	T	P67_T	CD164	0.720985	0.268764	0.056	0.031	1	Up
67	T	P67_T	TRMT11	0.720985	0.671605	0.056	0.031	1	Up
67	T	P67_T	CITED2	0.720985	0.64304	0.056	0.031	1	Up
67	T	P67_T	SNX9	0.720985	0.824587	0.056	0.031	1	Up
67	T	P67_T	TMEM181	0.720985	0.588292	0.056	0.031	1	Up
67	T	P67_T	C7orf50	0.720985	0.713248	0.056	0.031	1	Up
67	T	P67_T	ZNF316	0.720985	0.713248	0.056	0.031	1	Up
67	T	P67_T	NDUFA4	0.720985	0.655608	0.056	0.031	1	Up
67	T	P67_T	SKAP2	0.720985	-0.266167	0.056	0.031	1	Down
67	T	P67_T	AUTS2	0.720985	0.654258	0.056	0.031	1	Up
67	T	P67_T	SEMA3C	0.720985	0.680787	0.056	0.031	1	Up
67	T	P67_T	BRI3	0.720985	0.713248	0.056	0.031	1	Up
67	T	P67_T	BUD31	0.720985	0.541922	0.056	0.031	1	Up
67	T	P67_T	ZNF655	0.720985	0.288685	0.056	0.031	1	Up
67	T	P67_T	GIGYF1	0.720985	0.206221	0.056	0.031	1	Up
67	T	P67_T	SYPL1	0.720985	0.483569	0.056	0.031	1	Up
67	T	P67_T	GSTK1	0.720985	0.64304	0.056	0.031	1	Up
67	T	P67_T	WRN	0.720985	-0.984194	0.056	0.031	1	Down
67	T	P67_T	PLPP5	0.720985	0.713248	0.056	0.031	1	Up
67	T	P67_T	IKBKB	0.720985	-0.891863	0.056	0.031	1	Down
67	T	P67_T	ZNF704	0.720985	-1.97661	0.056	0.031	1	Down
67	T	P67_T	MAL2	0.720985	0.488213	0.056	0.031	1	Up
67	T	P67_T	COL14A1	0.720985	-0.480119	0.056	0.031	1	Down
67	T	P67_T	ZNF707	0.720985	0.558981	0.056	0.031	1	Up
67	T	P67_T	KIAA2026	0.720985	0.180066	0.056	0.031	1	Up
67	T	P67_T	ERCC6L2	0.720985	0.654258	0.056	0.031	1	Up
67	T	P67_T	STRBP	0.720985	0.604832	0.056	0.031	1	Up
67	T	P67_T	PTRH1	0.720985	-0.650017	0.056	0.031	1	Down
67	T	P67_T	ST6GALNAC6	0.720985	0.367247	0.056	0.031	1	Up
67	T	P67_T	PTGDS	0.720985	0.283016	0.056	0.031	1	Up
67	T	P67_T	DPP7	0.720985	-0.110196	0.056	0.031	1	Down
67	T	P67_T	PNPLA7	0.720985	0.54999	0.056	0.031	1	Up
67	T	P67_T	CCDC7	0.720985	0.163359	0.056	0.031	1	Up
67	T	P67_T	VDAC2	0.720985	0.25322	0.056	0.031	1	Up
67	T	P67_T	SLK	0.720985	-0.918412	0.056	0.031	1	Down
67	T	P67_T	XPNPEP1	0.720985	0.693863	0.056	0.031	1	Up
67	T	P67_T	TIAL1	0.720985	-0.548229	0.056	0.031	1	Down
67	T	P67_T	TUBGCP2	0.720985	0.746042	0.056	0.031	1	Up
67	T	P67_T	RNH1	0.720985	0.655608	0.056	0.031	1	Up
67	T	P67_T	TMEM80	0.720985	-0.650017	0.056	0.031	1	Down
67	T	P67_T	CRACR2B	0.720985	0.512186	0.056	0.031	1	Up
67	T	P67_T	CHID1	0.720985	0.268764	0.056	0.031	1	Up
67	T	P67_T	ARFIP2	0.720985	-0.941091	0.056	0.031	1	Down
67	T	P67_T	TMEM9B	0.720985	-0.211164	0.056	0.031	1	Down
67	T	P67_T	C11orf58	0.720985	-1.02519	0.056	0.031	1	Down
67	T	P67_T	SERGEF	0.720985	0.215174	0.056	0.031	1	Up
67	T	P67_T	TTC17	0.720985	0.268764	0.056	0.031	1	Up
67	T	P67_T	UBXN1	0.720985	0.713248	0.056	0.031	1	Up
67	T	P67_T	LTBP3	0.720985	-0.27114	0.056	0.031	1	Down
67	T	P67_T	LRP5	0.720985	-1.0674	0.056	0.031	1	Down
67	T	P67_T	PRSS23	0.720985	0.18503	0.056	0.031	1	Up
67	T	P67_T	APLP2	0.720985	-0.158966	0.056	0.031	1	Down
67	T	P67_T	GPRC5A	0.720985	0.423366	0.056	0.031	1	Up
67	T	P67_T	YAF2	0.720985	0.288685	0.056	0.031	1	Up
67	T	P67_T	TUBA1C	0.720985	-0.819151	0.056	0.031	1	Down
67	T	P67_T	DCN	0.720985	-0.984194	0.056	0.031	1	Down
67	T	P67_T	ARL1	0.720985	-0.258227	0.056	0.031	1	Down
67	T	P67_T	HSP90B1	0.720985	0.658219	0.056	0.031	1	Up
67	T	P67_T	TCP11L2	0.720985	-0.561364	0.056	0.031	1	Down
67	T	P67_T	N4BP2L2	0.720985	0.541922	0.056	0.031	1	Up
67	T	P67_T	RNASEH2B	0.720985	-0.671427	0.056	0.031	1	Down
67	T	P67_T	TPP2	0.720985	0.635217	0.056	0.031	1	Up
67	T	P67_T	PCID2	0.720985	0.184811	0.056	0.031	1	Up
67	T	P67_T	CUL4A	0.720985	0.350615	0.056	0.031	1	Up
67	T	P67_T	TFDP1	0.720985	-0.110196	0.056	0.031	1	Down
67	T	P67_T	DYNC1H1	0.720985	0.654258	0.056	0.031	1	Up
67	T	P67_T	MARK3	0.720985	0.180066	0.056	0.031	1	Up
67	T	P67_T	EMC7	0.720985	0.2919	0.056	0.031	1	Up
67	T	P67_T	SPG11	0.720985	-0.470739	0.056	0.031	1	Down
67	T	P67_T	HEXA	0.720985	0.372025	0.056	0.031	1	Up
67	T	P67_T	AKAP13	0.720985	0.767344	0.056	0.031	1	Up
67	T	P67_T	FAM174B	0.720985	-0.211164	0.056	0.031	1	Down
67	T	P67_T	NME4	0.720985	-0.365	0.056	0.031	1	Down
67	T	P67_T	FLYWCH2	0.720985	0.391601	0.056	0.031	1	Up
67	T	P67_T	TRADD	0.720985	0.635217	0.056	0.031	1	Up
67	T	P67_T	CPNE7	0.720985	0.506145	0.056	0.031	1	Up
67	T	P67_T	RFLNB	0.720985	0.572344	0.056	0.031	1	Up
67	T	P67_T	ADAP2	0.720985	0.690618	0.056	0.031	1	Up
67	T	P67_T	PCGF2	0.720985	0.152071	0.056	0.031	1	Up
67	T	P67_T	PLXDC1	0.720985	0.53882	0.056	0.031	1	Up
67	T	P67_T	PGAP3	0.720985	0.483569	0.056	0.031	1	Up
67	T	P67_T	WIPF2	0.720985	0.108401	0.056	0.031	1	Up
67	T	P67_T	NAGLU	0.720985	0.512186	0.056	0.031	1	Up
67	T	P67_T	PLEKHH3	0.720985	0.697824	0.056	0.031	1	Up
67	T	P67_T	SLC25A39	0.720985	0.541922	0.056	0.031	1	Up
67	T	P67_T	DDX42	0.720985	-0.310605	0.056	0.031	1	Down
67	T	P67_T	SMURF2	0.720985	0.713248	0.056	0.031	1	Up
67	T	P67_T	CYTH1	0.720985	-0.931326	0.056	0.031	1	Down
67	T	P67_T	CANT1	0.720985	0.6892	0.056	0.031	1	Up
67	T	P67_T	ENOSF1	0.720985	-0.650017	0.056	0.031	1	Down
67	T	P67_T	ZNF521	0.720985	0.462159	0.056	0.031	1	Up
67	T	P67_T	RELCH	0.720985	-1.81064	0.056	0.031	1	Down
67	T	P67_T	PWWP3A	0.720985	0.283016	0.056	0.031	1	Up
67	T	P67_T	NCLN	0.720985	0.61039	0.056	0.031	1	Up
67	T	P67_T	RANBP3	0.720985	0.787859	0.056	0.031	1	Up
67	T	P67_T	XAB2	0.720985	-1.17655	0.056	0.031	1	Down
67	T	P67_T	CCDC159	0.720985	0.559431	0.056	0.031	1	Up
67	T	P67_T	SMIM7	0.720985	-0.324009	0.056	0.031	1	Down
67	T	P67_T	PROSER3	0.720985	0.713248	0.056	0.031	1	Up
67	T	P67_T	KCNK6	0.720985	-0.337232	0.056	0.031	1	Down
67	T	P67_T	COQ8B	0.720985	-0.931326	0.056	0.031	1	Down
67	T	P67_T	RAB4B	0.720985	0.586752	0.056	0.031	1	Up
67	T	P67_T	BBC3	0.720985	0.475812	0.056	0.031	1	Up
67	T	P67_T	EMP3	0.720985	-0.704167	0.056	0.031	1	Down
67	T	P67_T	KDELR1	0.720985	-0.148621	0.056	0.031	1	Down
67	T	P67_T	BCAT2	0.720985	-0.442968	0.056	0.031	1	Down
67	T	P67_T	ZNF329	0.720985	0.185126	0.056	0.031	1	Up
67	T	P67_T	CDC25B	0.720985	0.808585	0.056	0.031	1	Up
67	T	P67_T	CHMP4B	0.720985	0.655608	0.056	0.031	1	Up
67	T	P67_T	CHD6	0.720985	0.54999	0.056	0.031	1	Up
67	T	P67_T	SERINC3	0.720985	0.53905	0.056	0.031	1	Up
67	T	P67_T	CTSA	0.720985	0.635217	0.056	0.031	1	Up
67	T	P67_T	PARD6B	0.720985	-0.671427	0.056	0.031	1	Down
67	T	P67_T	ARFRP1	0.720985	-0.344418	0.056	0.031	1	Down
67	T	P67_T	SLC2A4RG	0.720985	0.310278	0.056	0.031	1	Up
67	T	P67_T	MORC3	0.720985	0.786589	0.056	0.031	1	Up
67	T	P67_T	WDR4	0.720985	-0.148621	0.056	0.031	1	Down
67	T	P67_T	LRRC75B	0.720985	-0.585662	0.056	0.031	1	Down
67	T	P67_T	MORC2	0.720985	-0.984194	0.056	0.031	1	Down
67	T	P67_T	CARD10	0.720985	0.588292	0.056	0.031	1	Up
67	T	P67_T	GTPBP1	0.720985	0.325553	0.056	0.031	1	Up
67	T	P67_T	CDK16	0.720985	0.23367	0.056	0.031	1	Up
67	T	P67_T	MAGED2	0.720985	-1.14146	0.056	0.031	1	Down
67	T	P67_T	TCEAL4	0.720985	0.217217	0.056	0.031	1	Up
67	T	P67_T	FAM199X	0.720985	-0.97079	0.056	0.031	1	Down
67	T	P67_T	FLNA	0.720985	0.459267	0.056	0.031	1	Up
67	T	P67_T	WDR26	0.750291	0.617982	0.111	0.156	1	Up
67	T	P67_T	WIPF1	0.770937	1.04716	0.111	0.094	1	Up
67	T	P67_T	CAB39	0.770937	1.14336	0.111	0.094	1	Up
67	T	P67_T	AKT1	0.770937	1.28386	0.111	0.094	1	Up
67	T	P67_T	HSP90AB1	0.800786	0.54844	0.111	0.094	1	Up
67	T	P67_T	ARHGDIB	0.800786	0.658529	0.111	0.094	1	Up
67	T	P67_T	MYH9	0.81596	-1.03914	0.111	0.125	1	Down
67	T	P67_T	PPFIBP1	0.830929	0.493678	0.111	0.094	1	Up
67	T	P67_T	PSEN1	0.830929	0.348373	0.111	0.094	1	Up
67	T	P67_T	UBXN6	0.830929	0.328716	0.111	0.094	1	Up
67	T	P67_T	TTC3	0.830929	0.13616	0.111	0.094	1	Up
67	T	P67_T	CCNG2	0.861323	0.35555	0.111	0.094	1	Up
67	T	P67_T	TAPBP	0.861323	0.242436	0.111	0.094	1	Up
67	T	P67_T	CTSD	0.861323	0.70334	0.111	0.094	1	Up
67	T	P67_T	LAMP1	0.861323	0.508119	0.111	0.094	1	Up
67	T	P67_T	ARID4B	0.87199	-0.313429	0.111	0.125	1	Down
67	T	P67_T	OAZ1	0.874191	0.329943	0.167	0.156	1	Up
67	T	P67_T	ATP11B	0.891924	-0.763678	0.111	0.094	1	Down
67	T	P67_T	CTTN	0.891924	-0.318092	0.111	0.094	1	Down
67	T	P67_T	CDK5RAP3	0.891924	-0.132917	0.111	0.094	1	Down
67	T	P67_T	CFLAR	0.899202	0.932108	0.167	0.156	1	Up
67	T	P67_T	AGRN	0.90231	-1.05401	0.056	0.062	1	Down
67	T	P67_T	MICOS10	0.90231	-0.784269	0.056	0.062	1	Down
67	T	P67_T	TOR1AIP2	0.90231	-0.925322	0.056	0.062	1	Down
67	T	P67_T	GLUL	0.90231	-0.512663	0.056	0.062	1	Down
67	T	P67_T	ACBD3	0.90231	-0.921877	0.056	0.062	1	Down
67	T	P67_T	C2orf68	0.90231	-0.499976	0.056	0.062	1	Down
67	T	P67_T	CCDC93	0.90231	-0.571456	0.056	0.062	1	Down
67	T	P67_T	PTPN4	0.90231	-0.970346	0.056	0.062	1	Down
67	T	P67_T	MOB4	0.90231	-1.90779	0.056	0.062	1	Down
67	T	P67_T	SLC33A1	0.90231	-1.46078	0.056	0.062	1	Down
67	T	P67_T	EXOC3	0.90231	-1.21228	0.056	0.062	1	Down
67	T	P67_T	PRLR	0.90231	-0.853713	0.056	0.062	1	Down
67	T	P67_T	ENC1	0.90231	-1.42644	0.056	0.062	1	Down
67	T	P67_T	SEPTIN8	0.90231	-1.13487	0.056	0.062	1	Down
67	T	P67_T	CD24	0.90231	-0.84613	0.056	0.062	1	Down
67	T	P67_T	VOPP1	0.90231	-0.911598	0.056	0.062	1	Down
67	T	P67_T	PTP4A3	0.90231	-0.733607	0.056	0.062	1	Down
67	T	P67_T	DCTN3	0.90231	-1.6035	0.056	0.062	1	Down
67	T	P67_T	FAM120A	0.90231	-1.20797	0.056	0.062	1	Down
67	T	P67_T	WAPL	0.90231	-1.00544	0.056	0.062	1	Down
67	T	P67_T	PPRC1	0.90231	-0.446286	0.056	0.062	1	Down
67	T	P67_T	IFITM3	0.90231	-1.91794	0.056	0.062	1	Down
67	T	P67_T	CD151	0.90231	-1.51354	0.056	0.062	1	Down
67	T	P67_T	UBE2L6	0.90231	-2.02233	0.056	0.062	1	Down
67	T	P67_T	OSBP	0.90231	-1.70095	0.056	0.062	1	Down
67	T	P67_T	SIPA1	0.90231	-1.53127	0.056	0.062	1	Down
67	T	P67_T	ANKRD13D	0.90231	-0.505526	0.056	0.062	1	Down
67	T	P67_T	CORO1B	0.90231	-1.34165	0.056	0.062	1	Down
67	T	P67_T	AIP	0.90231	-1.48683	0.056	0.062	1	Down
67	T	P67_T	RAB6A	0.90231	-1.13534	0.056	0.062	1	Down
67	T	P67_T	SP1	0.90231	-0.731973	0.056	0.062	1	Down
67	T	P67_T	GNS	0.90231	-0.839712	0.056	0.062	1	Down
67	T	P67_T	LPAR6	0.90231	-0.781065	0.056	0.062	1	Down
67	T	P67_T	SEL1L	0.90231	-1.03171	0.056	0.062	1	Down
67	T	P67_T	LONP2	0.90231	-0.725968	0.056	0.062	1	Down
67	T	P67_T	NLRC5	0.90231	-0.623862	0.056	0.062	1	Down
67	T	P67_T	ELAC2	0.90231	-0.831521	0.056	0.062	1	Down
67	T	P67_T	ARHGAP45	0.90231	-0.710621	0.056	0.062	1	Down
67	T	P67_T	ELAVL1	0.90231	-0.475082	0.056	0.062	1	Down
67	T	P67_T	ARHGEF1	0.90231	-0.781065	0.056	0.062	1	Down
67	T	P67_T	MGP	0.910665	0.308423	0.278	0.312	1	Up
67	T	P67_T	CRTAP	0.922687	-0.483024	0.111	0.094	1	Down
67	T	P67_T	SELENOM	0.922687	-0.732511	0.111	0.094	1	Down
67	T	P67_T	LRRC47	0.941292	-0.654808	0.056	0.062	1	Down
67	T	P67_T	TACSTD2	0.941292	0.274034	0.056	0.062	1	Up
67	T	P67_T	CNN3	0.941292	-0.266838	0.056	0.062	1	Down
67	T	P67_T	CTSK	0.941292	-0.265113	0.056	0.062	1	Down
67	T	P67_T	S100A11	0.941292	-0.243883	0.056	0.062	1	Down
67	T	P67_T	QSOX1	0.941292	-0.738786	0.056	0.062	1	Down
67	T	P67_T	EPRS	0.941292	-0.376966	0.056	0.062	1	Down
67	T	P67_T	USP34	0.941292	0.222278	0.056	0.062	1	Up
67	T	P67_T	ANKAR	0.941292	0.139462	0.056	0.062	1	Up
67	T	P67_T	TRIP12	0.941292	-0.229497	0.056	0.062	1	Down
67	T	P67_T	SETD5	0.941292	0.158037	0.056	0.062	1	Up
67	T	P67_T	WDR19	0.941292	-0.203232	0.056	0.062	1	Down
67	T	P67_T	COX7C	0.941292	-0.802852	0.056	0.062	1	Down
67	T	P67_T	EGR1	0.941292	-0.473382	0.056	0.062	1	Down
67	T	P67_T	RNF5	0.941292	-0.417711	0.056	0.062	1	Down
67	T	P67_T	MYO6	0.941292	-0.384597	0.056	0.062	1	Down
67	T	P67_T	GPNMB	0.941292	-0.186703	0.056	0.062	1	Down
67	T	P67_T	HSPB1	0.941292	-0.384045	0.056	0.062	1	Down
67	T	P67_T	MFSD14B	0.941292	-0.49304	0.056	0.062	1	Down
67	T	P67_T	STOM	0.941292	-0.508903	0.056	0.062	1	Down
67	T	P67_T	ECHS1	0.941292	-0.51871	0.056	0.062	1	Down
67	T	P67_T	TPP1	0.941292	-0.46669	0.056	0.062	1	Down
67	T	P67_T	PCNX3	0.941292	-1.50943	0.056	0.062	1	Down
67	T	P67_T	DDX6	0.941292	-0.287218	0.056	0.062	1	Down
67	T	P67_T	ATP5F1B	0.941292	-0.46669	0.056	0.062	1	Down
67	T	P67_T	PRKAB1	0.941292	-0.684719	0.056	0.062	1	Down
67	T	P67_T	ANKRD10	0.941292	-0.208066	0.056	0.062	1	Down
67	T	P67_T	ERO1A	0.941292	-0.417279	0.056	0.062	1	Down
67	T	P67_T	CEP170B	0.941292	-0.367528	0.056	0.062	1	Down
67	T	P67_T	MTA1	0.941292	-0.305222	0.056	0.062	1	Down
67	T	P67_T	IGHG1	0.941292	-0.395674	0.056	0.062	1	Down
67	T	P67_T	USP8	0.941292	-0.615668	0.056	0.062	1	Down
67	T	P67_T	CD276	0.941292	-0.260276	0.056	0.062	1	Down
67	T	P67_T	CORO7	0.941292	-0.195437	0.056	0.062	1	Down
67	T	P67_T	CDH11	0.941292	-0.225794	0.056	0.062	1	Down
67	T	P67_T	RIPOR1	0.941292	-0.196839	0.056	0.062	1	Down
67	T	P67_T	PIK3R5	0.941292	0.28975	0.056	0.062	1	Up
67	T	P67_T	TAOK1	0.941292	-0.437648	0.056	0.062	1	Down
67	T	P67_T	ABCA5	0.941292	0.208022	0.056	0.062	1	Up
67	T	P67_T	ACOX1	0.941292	-0.485326	0.056	0.062	1	Down
67	T	P67_T	SLC38A10	0.941292	0.232788	0.056	0.062	1	Up
67	T	P67_T	BSG	0.941292	-0.454278	0.056	0.062	1	Down
67	T	P67_T	TLE5	0.941292	-0.311844	0.056	0.062	1	Down
67	T	P67_T	IER2	0.941292	-0.30074	0.056	0.062	1	Down
67	T	P67_T	BRD4	0.941292	-0.188686	0.056	0.062	1	Down
67	T	P67_T	GRAMD1A	0.941292	-0.388154	0.056	0.062	1	Down
67	T	P67_T	RCN3	0.941292	-0.719812	0.056	0.062	1	Down
67	T	P67_T	AP2A1	0.941292	-0.393187	0.056	0.062	1	Down
67	T	P67_T	ZNF264	0.941292	0.331742	0.056	0.062	1	Up
67	T	P67_T	MAVS	0.941292	0.189054	0.056	0.062	1	Up
67	T	P67_T	SYAP1	0.941292	0.175992	0.056	0.062	1	Up
67	T	P67_T	SAT1	0.941292	-0.56665	0.056	0.062	1	Down
67	T	P67_T	NDUFB11	0.941292	-0.661393	0.056	0.062	1	Down
67	T	P67_T	EPPK1	0.953566	-0.404231	0.111	0.094	1	Down
67	T	P67_T	GPR108	0.953566	-0.368053	0.111	0.094	1	Down
67	T	P67_T	CIRBP	0.966643	-0.317423	0.222	0.219	1	Down
67	T	P67_T	COL8A2	0.980415	0.190503	0.056	0.062	1	Up
67	T	P67_T	RABGGTB	0.980415	0.297543	0.056	0.062	1	Up
67	T	P67_T	CCT3	0.980415	0.364429	0.056	0.062	1	Up
67	T	P67_T	MGST3	0.980415	1.0375	0.056	0.062	1	Up
67	T	P67_T	CD46	0.980415	0.335952	0.056	0.062	1	Up
67	T	P67_T	MTR	0.980415	0.25667	0.056	0.062	1	Up
67	T	P67_T	ERLEC1	0.980415	0.641683	0.056	0.062	1	Up
67	T	P67_T	RTN4	0.980415	0.709691	0.056	0.062	1	Up
67	T	P67_T	EIF4A2	0.980415	0.306856	0.056	0.062	1	Up
67	T	P67_T	CXCL9	0.980415	0.219599	0.056	0.062	1	Up
67	T	P67_T	FLOT1	0.980415	0.304105	0.056	0.062	1	Up
67	T	P67_T	LY6G5B	0.980415	0.529314	0.056	0.062	1	Up
67	T	P67_T	AKAP12	0.980415	0.638358	0.056	0.062	1	Up
67	T	P67_T	RAC1	0.980415	0.682409	0.056	0.062	1	Up
67	T	P67_T	SNX13	0.980415	0.207834	0.056	0.062	1	Up
67	T	P67_T	YKT6	0.980415	0.73937	0.056	0.062	1	Up
67	T	P67_T	COPG2	0.980415	0.344214	0.056	0.062	1	Up
67	T	P67_T	UBN2	0.980415	0.498894	0.056	0.062	1	Up
67	T	P67_T	TMEM68	0.980415	0.716594	0.056	0.062	1	Up
67	T	P67_T	LYN	0.980415	1.39953	0.056	0.062	1	Up
67	T	P67_T	NBN	0.980415	0.361529	0.056	0.062	1	Up
67	T	P67_T	CTHRC1	0.980415	0.476355	0.056	0.062	1	Up
67	T	P67_T	SLC52A2	0.980415	0.44611	0.056	0.062	1	Up
67	T	P67_T	CENPP	0.980415	0.456279	0.056	0.062	1	Up
67	T	P67_T	APBB1IP	0.980415	0.811896	0.056	0.062	1	Up
67	T	P67_T	CXCL12	0.980415	0.133287	0.056	0.062	1	Up
67	T	P67_T	DDIT4	0.980415	0.541611	0.056	0.062	1	Up
67	T	P67_T	TAF10	0.980415	0.173819	0.056	0.062	1	Up
67	T	P67_T	TAGLN	0.980415	0.205196	0.056	0.062	1	Up
67	T	P67_T	C1S	0.980415	0.365424	0.056	0.062	1	Up
67	T	P67_T	DDX23	0.980415	0.664335	0.056	0.062	1	Up
67	T	P67_T	ERBB3	0.980415	0.437381	0.056	0.062	1	Up
67	T	P67_T	MGAT2	0.980415	0.511934	0.056	0.062	1	Up
67	T	P67_T	CHP1	0.980415	1.00186	0.056	0.062	1	Up
67	T	P67_T	PPIB	0.980415	0.242101	0.056	0.062	1	Up
67	T	P67_T	SELENOS	0.980415	0.418341	0.056	0.062	1	Up
67	T	P67_T	CHD3	0.980415	0.828798	0.056	0.062	1	Up
67	T	P67_T	NPEPPS	0.980415	-0.104106	0.056	0.062	1	Down
67	T	P67_T	SAMD1	0.980415	0.688646	0.056	0.062	1	Up
67	T	P67_T	RASAL3	0.980415	0.416236	0.056	0.062	1	Up
67	T	P67_T	TPM4	0.980415	1.11651	0.056	0.062	1	Up
67	T	P67_T	SOX12	0.980415	1.69428	0.056	0.062	1	Up
67	T	P67_T	PPDPF	0.980415	0.355582	0.056	0.062	1	Up
67	T	P67_T	SNU13	0.980415	0.464269	0.056	0.062	1	Up
67	T	P67_T	LITAF	0.985715	0.638619	0.111	0.125	1	Up
67	tumour	P67_tumour	HIST1H1C	5.57852e-05	-0.189734	0.037	0.052	1	Down
67	tumour	P67_tumour	PNPO	5.5786e-05	-0.633443	0.009	0.017	1	Down
67	tumour	P67_tumour	CYP20A1	5.78732e-05	-0.499415	0.022	0.033	1	Down
67	tumour	P67_tumour	RABL3	5.7975e-05	-0.503577	0.013	0.022	1	Down
67	tumour	P67_tumour	AEN	5.8118e-05	-0.8724	0.006	0.011	1	Down
67	tumour	P67_tumour	NANS	5.9329e-05	-0.450637	0.012	0.02	1	Down
67	tumour	P67_tumour	THOP1	5.93421e-05	-0.538744	0.018	0.027	1	Down
67	tumour	P67_tumour	ZNF263	6.08273e-05	-0.523853	0.025	0.037	1	Down
67	tumour	P67_tumour	LARP1B	6.15533e-05	-0.888869	0.007	0.014	1	Down
67	tumour	P67_tumour	YWHAG	6.20304e-05	-0.469399	0.021	0.032	1	Down
67	tumour	P67_tumour	MGAT2	6.28241e-05	-0.660214	0.016	0.025	1	Down
67	tumour	P67_tumour	PRLR	6.31567e-05	-0.203047	0.079	0.1	1	Down
67	tumour	P67_tumour	REEP6	6.33571e-05	-0.377231	0.021	0.032	1	Down
67	tumour	P67_tumour	CGREF1	6.37427e-05	-0.63318	0.008	0.015	1	Down
67	tumour	P67_tumour	C1orf122	6.44915e-05	-0.443325	0.019	0.03	1	Down
67	tumour	P67_tumour	DNAH14	6.4979e-05	-0.398159	0.03	0.042	1	Down
67	tumour	P67_tumour	C11orf58	6.52851e-05	-0.350551	0.042	0.057	1	Down
67	tumour	P67_tumour	BCL10	6.58101e-05	-0.71796	0.016	0.025	1	Down
67	tumour	P67_tumour	PPM1J	6.72265e-05	-1.20143	0.007	0.013	1	Down
67	tumour	P67_tumour	TM9SF1	6.87252e-05	-0.381773	0.026	0.038	1	Down
67	tumour	P67_tumour	SPRED1	6.95531e-05	0.719202	0.023	0.012	1	Up
67	tumour	P67_tumour	C16orf72	7.05949e-05	-0.311454	0.052	0.069	1	Down
67	tumour	P67_tumour	ITPR2	7.16299e-05	0.940747	0.024	0.013	1	Up
67	tumour	P67_tumour	MCM4	7.19948e-05	-0.485061	0.011	0.019	1	Down
67	tumour	P67_tumour	UBE2O	7.39331e-05	-0.649074	0.01	0.018	1	Down
67	tumour	P67_tumour	DNAJC5	7.42315e-05	-0.2769	0.03	0.042	1	Down
67	tumour	P67_tumour	RAD23B	7.49678e-05	-0.454959	0.033	0.047	1	Down
67	tumour	P67_tumour	PLXDC1	7.55657e-05	1.11978	0.018	0.009	1	Up
67	tumour	P67_tumour	CIRBP	7.58492e-05	-0.109711	0.31	0.354	1	Down
67	tumour	P67_tumour	EIPR1	7.63395e-05	-0.69267	0.009	0.016	1	Down
67	tumour	P67_tumour	GLT8D2	7.65339e-05	1.83866	0.011	0.004	1	Up
67	tumour	P67_tumour	MFN1	7.74964e-05	-0.564001	0.022	0.033	1	Down
67	tumour	P67_tumour	TFAP2B	7.88935e-05	-0.348595	0.041	0.055	1	Down
67	tumour	P67_tumour	ATPAF1	8.0144e-05	-0.637974	0.014	0.022	1	Down
67	tumour	P67_tumour	CCNYL1	8.02266e-05	-0.829654	0.009	0.016	1	Down
67	tumour	P67_tumour	ETFA	8.03264e-05	-0.496707	0.018	0.028	1	Down
67	tumour	P67_tumour	TUBGCP6	8.12665e-05	-0.370898	0.034	0.047	1	Down
67	tumour	P67_tumour	FLYWCH2	8.28999e-05	-0.432844	0.016	0.026	1	Down
67	tumour	P67_tumour	GIPC1	8.32558e-05	-0.38712	0.022	0.033	1	Down
67	tumour	P67_tumour	PIEZO1	8.37746e-05	-0.456083	0.029	0.041	1	Down
67	tumour	P67_tumour	ZG16B	8.60906e-05	-0.187146	0.064	0.082	1	Down
67	tumour	P67_tumour	SFPQ	8.62824e-05	-0.414861	0.033	0.046	1	Down
67	tumour	P67_tumour	SRSF9	8.72904e-05	-0.469134	0.014	0.023	1	Down
67	tumour	P67_tumour	OSBPL8	8.74404e-05	0.678435	0.039	0.025	1	Up
67	tumour	P67_tumour	ANKRD6	8.7792e-05	1.50767	0.013	0.005	1	Up
67	tumour	P67_tumour	KRCC1	8.83305e-05	0.863178	0.03	0.018	1	Up
67	tumour	P67_tumour	PTPN11	8.9076e-05	-0.643807	0.009	0.017	1	Down
67	tumour	P67_tumour	ZNF316	8.99446e-05	-0.459274	0.023	0.034	1	Down
67	tumour	P67_tumour	MDFI	9.13358e-05	1.14803	0.02	0.01	1	Up
67	tumour	P67_tumour	LSM7	9.14009e-05	-0.240577	0.033	0.046	1	Down
67	tumour	P67_tumour	MAP4	9.22028e-05	-0.253711	0.069	0.088	1	Down
67	tumour	P67_tumour	CAPN15	9.31645e-05	-0.724197	0.012	0.02	1	Down
67	tumour	P67_tumour	UQCC3	9.43207e-05	-0.909619	0.006	0.012	1	Down
67	tumour	P67_tumour	RFC4	9.49725e-05	-0.524191	0.018	0.028	1	Down
67	tumour	P67_tumour	TPST1	9.5349e-05	1.30136	0.016	0.008	1	Up
67	tumour	P67_tumour	LRRFIP2	9.60965e-05	-0.326992	0.025	0.036	1	Down
67	tumour	P67_tumour	ITGAX	9.67254e-05	1.26245	0.011	0.004	1	Up
67	tumour	P67_tumour	GASK1A	9.67889e-05	-0.79604	0.005	0.011	1	Down
67	tumour	P67_tumour	CISD2	9.69319e-05	-0.73842	0.006	0.012	1	Down
67	tumour	P67_tumour	RND3	0.00010346	-0.643421	0.01	0.017	1	Down
67	tumour	P67_tumour	PGLS	0.000104211	-0.424723	0.024	0.035	1	Down
67	tumour	P67_tumour	COQ4	0.000105581	-0.425883	0.03	0.042	1	Down
67	tumour	P67_tumour	APBB1IP	0.000107894	1.45173	0.013	0.005	1	Up
67	tumour	P67_tumour	PIGO	0.000109932	-0.379412	0.025	0.036	1	Down
67	tumour	P67_tumour	DUS1L	0.00011083	-0.382807	0.033	0.046	1	Down
67	tumour	P67_tumour	S100A6	0.000112925	0.465158	0.099	0.079	1	Up
67	tumour	P67_tumour	CCDC149	0.000114228	-0.714578	0.009	0.016	1	Down
67	tumour	P67_tumour	LEMD2	0.000115464	-0.414143	0.027	0.039	1	Down
67	tumour	P67_tumour	PDLIM7	0.000117657	0.595892	0.049	0.035	1	Up
67	tumour	P67_tumour	CSNK1G1	0.000117662	-0.708752	0.011	0.019	1	Down
67	tumour	P67_tumour	NDUFAB1	0.000119403	-0.404046	0.035	0.048	1	Down
67	tumour	P67_tumour	FADD	0.000119708	-0.428467	0.026	0.038	1	Down
67	tumour	P67_tumour	ZBTB7B	0.000121598	-0.407598	0.032	0.044	1	Down
67	tumour	P67_tumour	MPG	0.000123872	-0.513969	0.013	0.021	1	Down
67	tumour	P67_tumour	BCL3	0.00012419	-0.578926	0.007	0.013	1	Down
67	tumour	P67_tumour	DERL2	0.000124293	-0.522551	0.012	0.019	1	Down
67	tumour	P67_tumour	ENSA	0.000124952	-0.339326	0.032	0.044	1	Down
67	tumour	P67_tumour	KCTD3	0.000126125	-0.147976	0.058	0.075	1	Down
67	tumour	P67_tumour	PCK2	0.000129414	-0.997832	0.005	0.01	1	Down
67	tumour	P67_tumour	BHLHE41	0.000129962	1.18822	0.014	0.007	1	Up
67	tumour	P67_tumour	TMPRSS3	0.000131409	-0.432724	0.031	0.043	1	Down
67	tumour	P67_tumour	CXCL12	0.000131586	0.908187	0.027	0.016	1	Up
67	tumour	P67_tumour	CCS	0.000131745	-0.399476	0.038	0.051	1	Down
67	tumour	P67_tumour	CDC37	0.000131968	-0.347756	0.052	0.068	1	Down
67	tumour	P67_tumour	SOD2	0.000132483	-0.542232	0.017	0.026	1	Down
67	tumour	P67_tumour	THEM6	0.000135192	-1.07039	0.005	0.01	1	Down
67	tumour	P67_tumour	ARL8B	0.000137801	-0.535601	0.018	0.027	1	Down
67	tumour	P67_tumour	GORASP2	0.00014119	-0.430584	0.021	0.031	1	Down
67	tumour	P67_tumour	RTL10	0.000142813	-0.721143	0.01	0.018	1	Down
67	tumour	P67_tumour	ECHS1	0.000143894	-0.259427	0.042	0.056	1	Down
67	tumour	P67_tumour	ZGPAT	0.0001444	-0.369691	0.032	0.045	1	Down
67	tumour	P67_tumour	RWDD2A	0.000147542	-0.965425	0.005	0.01	1	Down
67	tumour	P67_tumour	FMNL2	0.000147989	1.18145	0.013	0.006	1	Up
67	tumour	P67_tumour	RECQL4	0.000149214	-0.719153	0.005	0.01	1	Down
67	tumour	P67_tumour	SIN3A	0.000150407	-0.331231	0.02	0.03	1	Down
67	tumour	P67_tumour	PILRB	0.000152188	-0.200405	0.075	0.094	1	Down
67	tumour	P67_tumour	USP36	0.000153369	-0.616282	0.016	0.025	1	Down
67	tumour	P67_tumour	MDM2	0.000154374	-0.347645	0.027	0.038	1	Down
67	tumour	P67_tumour	DNAJA4	0.000156137	-0.451736	0.024	0.035	1	Down
67	tumour	P67_tumour	AHSA1	0.000156929	-0.477849	0.02	0.03	1	Down
67	tumour	P67_tumour	RRBP1	0.000157301	-0.148933	0.045	0.061	1	Down
67	tumour	P67_tumour	TMEM238	0.000158878	-0.277842	0.034	0.046	1	Down
67	tumour	P67_tumour	CNDP2	0.000159094	-0.336838	0.044	0.059	1	Down
67	tumour	P67_tumour	ZDHHC24	0.000162834	-0.53941	0.009	0.016	1	Down
67	tumour	P67_tumour	SYNDIG1	0.000165279	1.30686	0.013	0.005	1	Up
67	tumour	P67_tumour	ARPC5	0.000165816	-0.827883	0.008	0.015	1	Down
67	tumour	P67_tumour	ELOF1	0.000165986	-0.38715	0.024	0.035	1	Down
67	tumour	P67_tumour	GNPNAT1	0.00016766	-0.58151	0.009	0.016	1	Down
67	tumour	P67_tumour	DPYSL3	0.000169781	0.885324	0.035	0.023	1	Up
67	tumour	P67_tumour	ALG14	0.000170982	-0.654609	0.007	0.013	1	Down
67	tumour	P67_tumour	SESN3	0.000171447	1.34109	0.015	0.007	1	Up
67	tumour	P67_tumour	TMBIM6	0.000171577	-0.7128	0.008	0.015	1	Down
67	tumour	P67_tumour	LRP5	0.000172133	-0.216865	0.056	0.073	1	Down
67	tumour	P67_tumour	UAP1	0.000172462	-0.289459	0.061	0.078	1	Down
67	tumour	P67_tumour	ERBB2	0.000176412	-0.258107	0.074	0.093	1	Down
67	tumour	P67_tumour	RAP1A	0.000177599	0.604703	0.029	0.018	1	Up
67	tumour	P67_tumour	EMD	0.00017834	-0.259163	0.049	0.065	1	Down
67	tumour	P67_tumour	GUF1	0.000179298	-0.738856	0.009	0.016	1	Down
67	tumour	P67_tumour	ENO2	0.000179966	1.05422	0.019	0.01	1	Up
67	tumour	P67_tumour	KRT80	0.000180075	-0.768662	0.01	0.017	1	Down
67	tumour	P67_tumour	RNF141	0.000183121	-0.371145	0.048	0.063	1	Down
67	tumour	P67_tumour	API5	0.000183533	-0.23955	0.043	0.057	1	Down
67	tumour	P67_tumour	WFS1	0.000189393	-0.896965	0.009	0.015	1	Down
67	tumour	P67_tumour	FNDC1	0.000189894	1.59153	0.011	0.005	1	Up
67	tumour	P67_tumour	ARHGAP29	0.000191457	-0.373736	0.038	0.052	1	Down
67	tumour	P67_tumour	KCNJ11	0.000193989	-0.811798	0.006	0.012	1	Down
67	tumour	P67_tumour	NECAP1	0.000197908	-0.470753	0.013	0.022	1	Down
67	tumour	P67_tumour	ZNF587B	0.000199153	-0.437182	0.024	0.035	1	Down
67	tumour	P67_tumour	PEA15	0.000199266	-0.272039	0.036	0.049	1	Down
67	tumour	P67_tumour	CSF3R	0.00020052	1.11605	0.016	0.008	1	Up
67	tumour	P67_tumour	EBPL	0.000201282	-0.744276	0.011	0.018	1	Down
67	tumour	P67_tumour	FAM174C	0.000202776	-0.571271	0.018	0.027	1	Down
67	tumour	P67_tumour	ANTKMT	0.000204258	-0.514738	0.017	0.026	1	Down
67	tumour	P67_tumour	ANKZF1	0.000206045	-0.617424	0.018	0.028	1	Down
67	tumour	P67_tumour	GNB2	0.000207146	-0.430428	0.027	0.039	1	Down
67	tumour	P67_tumour	TMEM160	0.00020739	-0.683435	0.009	0.016	1	Down
67	tumour	P67_tumour	GNPAT	0.000209392	-0.232193	0.03	0.042	1	Down
67	tumour	P67_tumour	NPNT	0.000209468	0.469332	0.053	0.038	1	Up
67	tumour	P67_tumour	NUP107	0.000212154	-0.319302	0.02	0.029	1	Down
67	tumour	P67_tumour	TUBA1C	0.0002125	-0.337971	0.021	0.031	1	Down
67	tumour	P67_tumour	ZNF197	0.000213604	-0.591602	0.013	0.021	1	Down
67	tumour	P67_tumour	TMX1	0.000217493	-0.579676	0.016	0.024	1	Down
67	tumour	P67_tumour	E4F1	0.00021782	-0.185574	0.021	0.031	1	Down
67	tumour	P67_tumour	CD2BP2	0.000220218	-0.348407	0.032	0.044	1	Down
67	tumour	P67_tumour	MANEAL	0.00022198	-0.651085	0.007	0.013	1	Down
67	tumour	P67_tumour	FBXL8	0.000223766	-0.53518	0.014	0.022	1	Down
67	tumour	P67_tumour	WDR90	0.000226087	-0.235191	0.038	0.051	1	Down
67	tumour	P67_tumour	FLII	0.000228439	-0.426481	0.019	0.029	1	Down
67	tumour	P67_tumour	PDCD11	0.000231396	-0.673124	0.01	0.017	1	Down
67	tumour	P67_tumour	CYB5R4	0.00023196	-0.52849	0.014	0.022	1	Down
67	tumour	P67_tumour	GCDH	0.000235903	-0.797265	0.008	0.014	1	Down
67	tumour	P67_tumour	ZNF239	0.000247824	-0.666644	0.007	0.013	1	Down
67	tumour	P67_tumour	H2AFZ	0.000262571	-0.583947	0.014	0.022	1	Down
67	tumour	P67_tumour	SCRN1	0.000263221	-0.621712	0.011	0.018	1	Down
67	tumour	P67_tumour	PPP1R15A	0.000264117	-0.55585	0.01	0.017	1	Down
67	tumour	P67_tumour	TGFBI	0.000264849	0.694305	0.032	0.021	1	Up
67	tumour	P67_tumour	CASC3	0.000266501	-0.347258	0.034	0.046	1	Down
67	tumour	P67_tumour	TFG	0.000266767	-0.287296	0.032	0.044	1	Down
67	tumour	P67_tumour	THOC5	0.000269738	-0.543327	0.01	0.017	1	Down
67	tumour	P67_tumour	CORO1A	0.000270139	1.67252	0.01	0.004	1	Up
67	tumour	P67_tumour	NBL1	0.000276955	0.446602	0.066	0.05	1	Up
67	tumour	P67_tumour	PTK6	0.000278454	-0.756407	0.006	0.011	1	Down
67	tumour	P67_tumour	VAV3	0.000279503	-0.362093	0.034	0.046	1	Down
67	tumour	P67_tumour	NDUFV3	0.000279787	-0.417079	0.014	0.022	1	Down
67	tumour	P67_tumour	DTYMK	0.000281155	-0.682694	0.009	0.015	1	Down
67	tumour	P67_tumour	NINJ1	0.000281703	-0.280437	0.038	0.052	1	Down
67	tumour	P67_tumour	MYB	0.000282501	-0.286492	0.032	0.044	1	Down
67	tumour	P67_tumour	SMDT1	0.00028491	-0.287314	0.026	0.037	1	Down
67	tumour	P67_tumour	AP2B1	0.0002851	-0.554195	0.014	0.022	1	Down
67	tumour	P67_tumour	KIAA1217	0.000286378	0.403213	0.097	0.078	1	Up
67	tumour	P67_tumour	GPATCH4	0.000286699	-0.668921	0.01	0.016	1	Down
67	tumour	P67_tumour	ANXA7	0.000287071	-0.40966	0.032	0.044	1	Down
67	tumour	P67_tumour	ZMYM6	0.000290795	-0.705028	0.009	0.016	1	Down
67	tumour	P67_tumour	MAPK13	0.000292926	-0.594496	0.017	0.025	1	Down
67	tumour	P67_tumour	POLR2E	0.000296498	-0.358217	0.023	0.034	1	Down
67	tumour	P67_tumour	STT3B	0.000296813	-0.300546	0.05	0.065	1	Down
67	tumour	P67_tumour	RAB17	0.000298806	-0.518347	0.02	0.029	1	Down
67	tumour	P67_tumour	CACNG4	0.000304243	0.770386	0.032	0.021	1	Up
67	tumour	P67_tumour	TSPAN6	0.000305677	1.14279	0.019	0.011	1	Up
67	tumour	P67_tumour	CAPG	0.00030657	0.630722	0.041	0.029	1	Up
67	tumour	P67_tumour	ZNF552	0.000311674	-0.284776	0.037	0.05	1	Down
67	tumour	P67_tumour	PLTP	0.000313609	1.33725	0.013	0.006	1	Up
67	tumour	P67_tumour	NCAPD2	0.000317108	-0.723395	0.009	0.015	1	Down
67	tumour	P67_tumour	TRIM27	0.00031946	-0.457381	0.017	0.026	1	Down
67	tumour	P67_tumour	TAF1D	0.000320779	-0.361197	0.028	0.039	1	Down
67	tumour	P67_tumour	MPHOSPH10	0.000326258	-0.337124	0.018	0.027	1	Down
67	tumour	P67_tumour	ITGB1	0.000328215	0.549026	0.059	0.045	1	Up
67	tumour	P67_tumour	CST3	0.000330841	-0.149142	0.059	0.076	1	Down
67	tumour	P67_tumour	NAT1	0.000331398	-0.464236	0.023	0.033	1	Down
67	tumour	P67_tumour	SERINC1	0.000336138	-0.318757	0.055	0.07	1	Down
67	tumour	P67_tumour	RAD9A	0.000337932	-0.337621	0.052	0.067	1	Down
67	tumour	P67_tumour	NOTCH3	0.0003385	0.505094	0.078	0.062	1	Up
67	tumour	P67_tumour	PREPL	0.000338834	-0.312542	0.027	0.039	1	Down
67	tumour	P67_tumour	BZW2	0.000338936	-0.451616	0.02	0.03	1	Down
67	tumour	P67_tumour	MTCH1	0.000341919	-0.25836	0.033	0.046	1	Down
67	tumour	P67_tumour	BCL2L1	0.00034265	-0.259164	0.053	0.068	1	Down
67	tumour	P67_tumour	ADIPOR1	0.000344079	-0.243636	0.043	0.056	1	Down
67	tumour	P67_tumour	MED10	0.000345519	-0.616807	0.013	0.021	1	Down
67	tumour	P67_tumour	PRR5L	0.000347692	1.5586	0.01	0.004	1	Up
67	tumour	P67_tumour	ITPKC	0.00035014	-0.456923	0.012	0.02	1	Down
67	tumour	P67_tumour	ARFGAP3	0.000353766	-0.298634	0.023	0.033	1	Down
67	tumour	P67_tumour	FBXO25	0.000359149	-0.610407	0.012	0.019	1	Down
67	tumour	P67_tumour	SLC52A2	0.000362379	-0.518405	0.015	0.023	1	Down
67	tumour	P67_tumour	EDEM3	0.000369645	-0.217526	0.051	0.066	1	Down
67	tumour	P67_tumour	LDLRAD3	0.000370136	-0.609569	0.01	0.017	1	Down
67	tumour	P67_tumour	RANGAP1	0.000372689	-0.385037	0.022	0.032	1	Down
67	tumour	P67_tumour	JAGN1	0.00037281	-0.580709	0.007	0.013	1	Down
67	tumour	P67_tumour	GHITM	0.000373287	-0.301725	0.013	0.021	1	Down
67	tumour	P67_tumour	SDC1	0.000374336	0.573891	0.039	0.027	1	Up
67	tumour	P67_tumour	ENGASE	0.00037483	-0.37317	0.015	0.023	1	Down
67	tumour	P67_tumour	CAP2	0.000376688	-0.507149	0.024	0.034	1	Down
67	tumour	P67_tumour	MSRB3	0.000377024	1.03328	0.017	0.009	1	Up
67	tumour	P67_tumour	PSMD6	0.00038509	-0.322419	0.021	0.031	1	Down
67	tumour	P67_tumour	CD46	0.000385734	-0.134106	0.103	0.125	1	Down
67	tumour	P67_tumour	PLXDC2	0.000389492	0.59512	0.044	0.031	1	Up
67	tumour	P67_tumour	TSEN34	0.000392722	-0.522974	0.015	0.023	1	Down
67	tumour	P67_tumour	GPRC5A	0.00039437	-0.185839	0.084	0.103	1	Down
67	tumour	P67_tumour	POLR2L	0.000394683	-0.126399	0.06	0.076	1	Down
67	tumour	P67_tumour	H2AFJ	0.000396871	-0.49151	0.008	0.014	1	Down
67	tumour	P67_tumour	UMPS	0.000406602	-0.593271	0.014	0.021	1	Down
67	tumour	P67_tumour	BST2	0.000407108	0.66461	0.045	0.032	1	Up
67	tumour	P67_tumour	HNRNPA0	0.000411312	-0.50921	0.022	0.032	1	Down
67	tumour	P67_tumour	ASCC1	0.000411878	-0.511615	0.012	0.02	1	Down
67	tumour	P67_tumour	BLVRB	0.000415301	-0.471804	0.015	0.023	1	Down
67	tumour	P67_tumour	BEX3	0.000418771	0.470172	0.085	0.069	1	Up
67	tumour	P67_tumour	STT3A	0.00042503	-0.373315	0.03	0.041	1	Down
67	tumour	P67_tumour	JMJD4	0.000427857	-0.797135	0.008	0.014	1	Down
67	tumour	P67_tumour	ANKH	0.000431549	0.986648	0.017	0.009	1	Up
67	tumour	P67_tumour	ARHGAP35	0.000436288	-0.175457	0.097	0.117	1	Down
67	tumour	P67_tumour	MVK	0.000437998	-0.547243	0.008	0.014	1	Down
67	tumour	P67_tumour	PRR14L	0.000438483	-0.375222	0.019	0.028	1	Down
67	tumour	P67_tumour	DHX58	0.000440256	-1.0587	0.005	0.01	1	Down
67	tumour	P67_tumour	SLC2A4RG	0.000441775	-0.212067	0.049	0.064	1	Down
67	tumour	P67_tumour	LMTK2	0.000442714	-0.616639	0.008	0.014	1	Down
67	tumour	P67_tumour	DDX24	0.000444611	-0.352769	0.024	0.034	1	Down
67	tumour	P67_tumour	BLZF1	0.000445766	-0.304377	0.023	0.033	1	Down
67	tumour	P67_tumour	PPIL1	0.000447822	-0.589712	0.008	0.014	1	Down
67	tumour	P67_tumour	PAGR1	0.000448042	-0.309754	0.029	0.04	1	Down
67	tumour	P67_tumour	CCNB1	0.000448192	-0.64583	0.007	0.012	1	Down
67	tumour	P67_tumour	SKI	0.000448861	0.710034	0.042	0.03	1	Up
67	tumour	P67_tumour	TRMT6	0.000457434	-0.98087	0.006	0.012	1	Down
67	tumour	P67_tumour	MMP24OS	0.000468346	-0.178637	0.071	0.088	1	Down
67	tumour	P67_tumour	FAM111A	0.000470648	-0.336169	0.024	0.034	1	Down
67	tumour	P67_tumour	AZIN1	0.000470787	-0.45219	0.009	0.015	1	Down
67	tumour	P67_tumour	DUSP16	0.000480859	-0.330572	0.038	0.051	1	Down
67	tumour	P67_tumour	MAVS	0.000481796	-0.331933	0.04	0.053	1	Down
67	tumour	P67_tumour	RRM1	0.000484598	-0.704713	0.012	0.02	1	Down
67	tumour	P67_tumour	BBS1	0.000486311	-0.311698	0.038	0.051	1	Down
67	tumour	P67_tumour	ADAR	0.000487379	-0.209375	0.113	0.134	1	Down
67	tumour	P67_tumour	MED25	0.000490675	-0.238076	0.029	0.04	1	Down
67	tumour	P67_tumour	COL8A2	0.000494286	0.950561	0.021	0.012	1	Up
67	tumour	P67_tumour	TOMM70	0.000498501	-0.342601	0.023	0.033	1	Down
67	tumour	P67_tumour	NOL12	0.000502247	-0.705293	0.009	0.015	1	Down
67	tumour	P67_tumour	FBXO4	0.000504848	-0.589888	0.008	0.014	1	Down
67	tumour	P67_tumour	ATP6V0C	0.000509161	-0.569682	0.011	0.017	1	Down
67	tumour	P67_tumour	TYSND1	0.000509754	-0.648903	0.008	0.014	1	Down
67	tumour	P67_tumour	FDPS	0.000514745	-0.376948	0.017	0.025	1	Down
67	tumour	P67_tumour	LAMTOR2	0.000517528	-0.362701	0.022	0.031	1	Down
67	tumour	P67_tumour	ARHGEF38	0.000517927	-0.330456	0.036	0.048	1	Down
67	tumour	P67_tumour	CTSD	0.000519158	0.692028	0.035	0.024	1	Up
67	tumour	P67_tumour	TBCE	0.000520754	-0.579429	0.01	0.016	1	Down
67	tumour	P67_tumour	SYNGAP1	0.000528527	-0.623404	0.011	0.018	1	Down
67	tumour	P67_tumour	TSPAN4	0.000529302	-0.416715	0.02	0.029	1	Down
67	tumour	P67_tumour	PRDX2	0.000538079	-0.217509	0.061	0.077	1	Down
67	tumour	P67_tumour	YES1	0.000538347	-0.373006	0.034	0.046	1	Down
67	tumour	P67_tumour	PRPF40A	0.000542818	-0.270449	0.053	0.067	1	Down
67	tumour	P67_tumour	TRIB1	0.00054475	0.980668	0.022	0.013	1	Up
67	tumour	P67_tumour	PPP1R16A	0.000545848	-0.364839	0.025	0.035	1	Down
67	tumour	P67_tumour	AGL	0.000546111	0.711608	0.022	0.013	1	Up
67	tumour	P67_tumour	MAN2B1	0.000547179	0.863433	0.024	0.015	1	Up
67	tumour	P67_tumour	BCL6	0.000557277	-0.455771	0.027	0.037	1	Down
67	tumour	P67_tumour	MAPKAPK5	0.000557524	-0.445185	0.02	0.029	1	Down
67	tumour	P67_tumour	CFAP69	0.000560285	-0.367118	0.021	0.03	1	Down
67	tumour	P67_tumour	EIF2AK1	0.000560898	-0.362361	0.042	0.054	1	Down
67	tumour	P67_tumour	SNRPD1	0.000567436	-0.715268	0.005	0.01	1	Down
67	tumour	P67_tumour	UQCRC2	0.000571124	-0.500142	0.013	0.02	1	Down
67	tumour	P67_tumour	CLK2	0.000572735	-0.589509	0.026	0.036	1	Down
67	tumour	P67_tumour	ZNF785	0.000575363	-0.551968	0.008	0.014	1	Down
67	tumour	P67_tumour	GLO1	0.000579013	-0.501173	0.015	0.023	1	Down
67	tumour	P67_tumour	WWC3	0.000583696	-0.413942	0.017	0.025	1	Down
67	tumour	P67_tumour	EMC4	0.000584252	-0.5192	0.027	0.037	1	Down
67	tumour	P67_tumour	EEA1	0.000585425	-0.417122	0.02	0.029	1	Down
67	tumour	P67_tumour	DEGS2	0.00058549	-0.255519	0.057	0.072	1	Down
67	tumour	P67_tumour	KCNMB3	0.000585523	-0.984411	0.005	0.01	1	Down
67	tumour	P67_tumour	NHLRC2	0.000600341	-0.307579	0.022	0.032	1	Down
67	tumour	P67_tumour	NOLC1	0.000604344	-0.576237	0.005	0.01	1	Down
67	tumour	P67_tumour	BNC2	0.000608161	0.935127	0.019	0.011	1	Up
67	tumour	P67_tumour	KRT19	0.000612599	-0.22723	0.062	0.077	1	Down
67	tumour	P67_tumour	TRA2B	0.00061309	-0.360448	0.023	0.033	1	Down
67	tumour	P67_tumour	FBF1	0.000613907	-0.500463	0.014	0.022	1	Down
67	tumour	P67_tumour	OBSL1	0.000614698	0.392626	0.071	0.055	1	Up
67	tumour	P67_tumour	PPIF	0.000616105	-0.337526	0.009	0.015	1	Down
67	tumour	P67_tumour	PTPN23	0.000618228	-0.587895	0.013	0.02	1	Down
67	tumour	P67_tumour	DAPK2	0.000620144	-0.574128	0.007	0.013	1	Down
67	tumour	P67_tumour	WDR45B	0.000620654	-0.518168	0.016	0.024	1	Down
67	tumour	P67_tumour	TTC3	0.000623602	0.369776	0.164	0.146	1	Up
67	tumour	P67_tumour	BUD31	0.000635047	-0.206938	0.03	0.041	1	Down
67	tumour	P67_tumour	CYBB	0.000643473	1.37354	0.011	0.005	1	Up
67	tumour	P67_tumour	PAQR4	0.000649161	-0.951622	0.007	0.012	1	Down
67	tumour	P67_tumour	MTSS1	0.00065233	1.33299	0.011	0.005	1	Up
67	tumour	P67_tumour	RAB5IF	0.00065439	-0.283247	0.02	0.029	1	Down
67	tumour	P67_tumour	SLK	0.000655461	-0.327094	0.033	0.044	1	Down
67	tumour	P67_tumour	PRELID3B	0.000673838	-0.37593	0.021	0.03	1	Down
67	tumour	P67_tumour	SLC25A25	0.000686946	-0.775681	0.005	0.01	1	Down
67	tumour	P67_tumour	CFAP43	0.000688044	1.07882	0.017	0.01	1	Up
67	tumour	P67_tumour	SNRPF	0.000693539	-0.604235	0.01	0.017	1	Down
67	tumour	P67_tumour	SPI1	0.000698153	1.05727	0.014	0.007	1	Up
67	tumour	P67_tumour	ANKS1B	0.000716812	0.643107	0.042	0.03	1	Up
67	tumour	P67_tumour	GOLM1	0.000717065	-0.271505	0.032	0.043	1	Down
67	tumour	P67_tumour	PPA1	0.000718895	-0.611761	0.008	0.014	1	Down
67	tumour	P67_tumour	EPC2	0.000722947	-0.349245	0.024	0.034	1	Down
67	tumour	P67_tumour	ANKLE2	0.000726211	-0.246784	0.029	0.04	1	Down
67	tumour	P67_tumour	EPS8L2	0.000726638	-0.254695	0.084	0.102	1	Down
67	tumour	P67_tumour	NDUFAF6	0.000728764	-0.531371	0.013	0.021	1	Down
67	tumour	P67_tumour	TNFRSF10A	0.000729816	-0.770986	0.005	0.01	1	Down
67	tumour	P67_tumour	SERPING1	0.000733239	0.631358	0.038	0.027	1	Up
67	tumour	P67_tumour	BAZ2A	0.000733442	-0.391378	0.03	0.04	1	Down
67	tumour	P67_tumour	MAPKAPK2	0.000741244	-0.168447	0.067	0.084	1	Down
67	tumour	P67_tumour	TCF4	0.000743595	0.865357	0.018	0.01	1	Up
67	tumour	P67_tumour	LENG8	0.000748152	-0.151459	0.174	0.2	1	Down
67	tumour	P67_tumour	DDX6	0.000759773	-0.256831	0.03	0.041	1	Down
67	tumour	P67_tumour	GOSR2	0.000762551	-0.30549	0.028	0.038	1	Down
67	tumour	P67_tumour	DMXL1	0.000765845	-0.447866	0.018	0.026	1	Down
67	tumour	P67_tumour	PABPC1L	0.000783252	-0.268243	0.049	0.062	1	Down
67	tumour	P67_tumour	C9orf152	0.000810095	-0.639846	0.005	0.01	1	Down
67	tumour	P67_tumour	OPA1	0.000814	-0.24892	0.03	0.04	1	Down
67	tumour	P67_tumour	PDLIM1	0.000818438	-0.495485	0.016	0.024	1	Down
67	tumour	P67_tumour	ABCC5	0.000819599	0.720419	0.025	0.016	1	Up
67	tumour	P67_tumour	RER1	0.000830802	-0.372361	0.032	0.043	1	Down
67	tumour	P67_tumour	VASH1	0.000832722	1.07327	0.02	0.012	1	Up
67	tumour	P67_tumour	CYBC1	0.000837578	-0.33575	0.035	0.047	1	Down
67	tumour	P67_tumour	ARFGAP1	0.000839044	-0.219485	0.021	0.03	1	Down
67	tumour	P67_tumour	RAPH1	0.000839851	-0.248991	0.034	0.045	1	Down
67	tumour	P67_tumour	LGMN	0.000839863	0.555686	0.032	0.022	1	Up
67	tumour	P67_tumour	TBC1D10B	0.000841146	-0.370495	0.02	0.029	1	Down
67	tumour	P67_tumour	NOP10	0.000841411	-0.625576	0.01	0.017	1	Down
67	tumour	P67_tumour	SORBS1	0.000842385	-0.684153	0.006	0.01	1	Down
67	tumour	P67_tumour	TIMM21	0.000850157	-0.76938	0.01	0.016	1	Down
67	tumour	P67_tumour	GREB1L	0.000857538	-0.232589	0.05	0.063	1	Down
67	tumour	P67_tumour	DCUN1D1	0.000859375	-0.272121	0.041	0.054	1	Down
67	tumour	P67_tumour	ZC3H8	0.000861273	-0.843662	0.009	0.015	1	Down
67	tumour	P67_tumour	ARFGEF2	0.000863467	-0.153272	0.053	0.067	1	Down
67	tumour	P67_tumour	DPM1	0.000864103	-0.313392	0.03	0.04	1	Down
67	tumour	P67_tumour	INTS1	0.00086637	-0.552849	0.012	0.018	1	Down
67	tumour	P67_tumour	FAS	0.000884567	1.11372	0.01	0.005	1	Up
67	tumour	P67_tumour	TRIM5	0.000885974	-0.63573	0.008	0.013	1	Down
67	tumour	P67_tumour	PDGFC	0.000887122	1.23851	0.01	0.004	1	Up
67	tumour	P67_tumour	EMC7	0.000893008	-0.18005	0.029	0.04	1	Down
67	tumour	P67_tumour	FARSB	0.000896648	-0.305873	0.023	0.033	1	Down
67	tumour	P67_tumour	HNRNPL	0.000898765	-0.114799	0.06	0.075	1	Down
67	tumour	P67_tumour	SERPINB1	0.000906791	-0.296269	0.022	0.031	1	Down
67	tumour	P67_tumour	MCM3AP	0.000908637	-0.387748	0.023	0.033	1	Down
67	tumour	P67_tumour	ILF3	0.000911566	-0.243797	0.064	0.08	1	Down
67	tumour	P67_tumour	ARHGEF16	0.000912581	-0.636906	0.013	0.02	1	Down
67	tumour	P67_tumour	SRM	0.000912597	-0.341691	0.028	0.038	1	Down
67	tumour	P67_tumour	UCK2	0.000913	-0.391716	0.013	0.02	1	Down
67	tumour	P67_tumour	CNIH4	0.000913349	-0.577956	0.008	0.014	1	Down
67	tumour	P67_tumour	NFS1	0.000920345	-0.422145	0.017	0.025	1	Down
67	tumour	P67_tumour	SCAP	0.000925216	-0.413726	0.015	0.022	1	Down
67	tumour	P67_tumour	PPIA	0.000956283	-0.322795	0.024	0.033	1	Down
67	tumour	P67_tumour	CEBPZ	0.000961464	-0.397302	0.02	0.028	1	Down
67	tumour	P67_tumour	LTBR	0.000969404	-0.369414	0.021	0.029	1	Down
67	tumour	P67_tumour	SLC25A37	0.000972531	-0.357344	0.024	0.034	1	Down
67	tumour	P67_tumour	ALDH2	0.000975557	0.625173	0.044	0.032	1	Up
67	tumour	P67_tumour	TTC6	0.000977045	0.663964	0.049	0.037	1	Up
67	tumour	P67_tumour	DYNC1I2	0.000977131	-0.193698	0.089	0.107	1	Down
67	tumour	P67_tumour	SLC9A3R1	0.000983579	-0.411544	0.038	0.05	1	Down
67	tumour	P67_tumour	SULF2	0.000986704	0.587635	0.05	0.037	1	Up
67	tumour	P67_tumour	FOXA1	0.000988752	-0.305979	0.042	0.054	1	Down
67	tumour	P67_tumour	QRICH1	0.000996834	-0.626651	0.009	0.014	1	Down
67	tumour	P67_tumour	EARS2	0.00099996	-0.600311	0.009	0.014	1	Down
67	tumour	P67_tumour	RUVBL1	0.00100145	-0.447221	0.018	0.026	1	Down
67	tumour	P67_tumour	CYP4Z1	0.00100695	0.984235	0.01	0.005	1	Up
67	tumour	P67_tumour	RHOBTB3	0.00101047	1.00999	0.011	0.005	1	Up
67	tumour	P67_tumour	TXNL1	0.00102153	-0.318293	0.03	0.04	1	Down
67	tumour	P67_tumour	FAM160A2	0.00102467	-0.335077	0.038	0.05	1	Down
67	tumour	P67_tumour	SERPINE1	0.00102688	0.660773	0.021	0.013	1	Up
67	tumour	P67_tumour	SRRM2	0.00104773	-0.621495	0.012	0.019	1	Down
67	tumour	P67_tumour	FARSA	0.00104833	-0.39713	0.02	0.028	1	Down
67	tumour	P67_tumour	COPZ1	0.00104927	-0.372021	0.023	0.032	1	Down
67	tumour	P67_tumour	KIAA1324	0.00105035	0.728809	0.032	0.022	1	Up
67	tumour	P67_tumour	SNU13	0.00105518	-0.158168	0.042	0.055	1	Down
67	tumour	P67_tumour	NKTR	0.0010641	-0.252731	0.026	0.035	1	Down
67	tumour	P67_tumour	AKAP8	0.00106746	-0.327035	0.028	0.038	1	Down
67	tumour	P67_tumour	CTSS	0.00106934	1.15512	0.013	0.007	1	Up
67	tumour	P67_tumour	GMPS	0.00107871	-0.477465	0.015	0.023	1	Down
67	tumour	P67_tumour	TALDO1	0.00108141	-0.462211	0.021	0.029	1	Down
67	tumour	P67_tumour	EME2	0.00108988	-0.800125	0.007	0.012	1	Down
67	tumour	P67_tumour	FAM228B	0.00109156	0.955389	0.016	0.009	1	Up
67	tumour	P67_tumour	DUS3L	0.00109338	-0.488595	0.011	0.018	1	Down
67	tumour	P67_tumour	MTRF1	0.00110138	-0.754753	0.008	0.013	1	Down
67	tumour	P67_tumour	CMSS1	0.00110272	-0.285619	0.024	0.033	1	Down
67	tumour	P67_tumour	AXL	0.00112862	0.760465	0.021	0.013	1	Up
67	tumour	P67_tumour	PRPF3	0.00112944	-0.300745	0.048	0.061	1	Down
67	tumour	P67_tumour	NDUFAF2	0.0011298	-0.551949	0.006	0.01	1	Down
67	tumour	P67_tumour	ALYREF	0.00113382	-0.722947	0.005	0.01	1	Down
67	tumour	P67_tumour	DAP3	0.00113455	-0.240818	0.067	0.083	1	Down
67	tumour	P67_tumour	UVSSA	0.00114535	-0.438906	0.023	0.032	1	Down
67	tumour	P67_tumour	ABCD3	0.00114622	-0.2649	0.024	0.033	1	Down
67	tumour	P67_tumour	LRRC58	0.00114816	-0.247382	0.026	0.036	1	Down
67	tumour	P67_tumour	TMEM259	0.00117312	-0.168662	0.066	0.082	1	Down
67	tumour	P67_tumour	FDFT1	0.0011754	-0.387865	0.008	0.014	1	Down
67	tumour	P67_tumour	SESTD1	0.00119781	0.45151	0.059	0.046	1	Up
67	tumour	P67_tumour	NIT2	0.00120771	-0.270479	0.033	0.044	1	Down
67	tumour	P67_tumour	CNN1	0.00120979	0.897144	0.016	0.009	1	Up
67	tumour	P67_tumour	CALCOCO1	0.00121417	0.473125	0.05	0.038	1	Up
67	tumour	P67_tumour	SEC23IP	0.00121488	-0.318585	0.023	0.032	1	Down
67	tumour	P67_tumour	RPP38	0.00121953	-0.737902	0.007	0.012	1	Down
67	tumour	P67_tumour	COMMD6	0.00124321	0.549612	0.053	0.041	1	Up
67	tumour	P67_tumour	PRMT6	0.00124728	-0.724045	0.007	0.013	1	Down
67	tumour	P67_tumour	SEPHS2	0.00125678	-0.278489	0.019	0.027	1	Down
67	tumour	P67_tumour	PGRMC2	0.00126036	-0.35307	0.024	0.034	1	Down
67	tumour	P67_tumour	PSME2	0.00126104	-0.611392	0.013	0.02	1	Down
67	tumour	P67_tumour	VCP	0.00126106	-0.603719	0.009	0.015	1	Down
67	tumour	P67_tumour	DDX21	0.00126339	-0.357777	0.018	0.025	1	Down
67	tumour	P67_tumour	TUBB4B	0.00126493	-0.413825	0.014	0.021	1	Down
67	tumour	P67_tumour	HBS1L	0.00127088	-0.229306	0.043	0.055	1	Down
67	tumour	P67_tumour	CCDC167	0.00127509	-0.651181	0.008	0.014	1	Down
67	tumour	P67_tumour	UBE2G2	0.00127736	-0.235629	0.034	0.046	1	Down
67	tumour	P67_tumour	LTN1	0.00129002	-0.500715	0.014	0.021	1	Down
67	tumour	P67_tumour	RBFA	0.00129924	-0.48558	0.015	0.022	1	Down
67	tumour	P67_tumour	ZNF598	0.00129978	-0.30394	0.009	0.015	1	Down
67	tumour	P67_tumour	PRPF31	0.00130605	-0.451359	0.025	0.035	1	Down
67	tumour	P67_tumour	WLS	0.00131495	-0.508186	0.016	0.024	1	Down
67	tumour	P67_tumour	PIP5K1A	0.00131507	-0.322806	0.026	0.035	1	Down
67	tumour	P67_tumour	MCFD2	0.00133075	-0.603578	0.013	0.02	1	Down
67	tumour	P67_tumour	GSE1	0.00133156	-0.480339	0.024	0.033	1	Down
67	tumour	P67_tumour	HILPDA	0.00133791	-0.664733	0.006	0.011	1	Down
67	tumour	P67_tumour	UNG	0.00134778	-0.557893	0.01	0.016	1	Down
67	tumour	P67_tumour	CENPX	0.00135368	-0.417438	0.01	0.016	1	Down
67	tumour	P67_tumour	MORC2	0.00136652	-0.243606	0.034	0.045	1	Down
67	tumour	P67_tumour	NPLOC4	0.00137261	-0.351138	0.026	0.036	1	Down
67	tumour	P67_tumour	EXOSC2	0.00137602	-0.507861	0.013	0.019	1	Down
67	tumour	P67_tumour	ORC5	0.00137668	-0.642389	0.005	0.01	1	Down
67	tumour	P67_tumour	LRRC26	0.00139583	-0.652076	0.009	0.015	1	Down
67	tumour	P67_tumour	ITGBL1	0.00141432	1.09029	0.011	0.005	1	Up
67	tumour	P67_tumour	RPRD1A	0.00141983	-0.343593	0.026	0.035	1	Down
67	tumour	P67_tumour	ZNF593	0.00143746	-0.543881	0.008	0.013	1	Down
67	tumour	P67_tumour	RANBP6	0.00143778	-0.726655	0.006	0.01	1	Down
67	tumour	P67_tumour	UBC	0.0014434	-0.371334	0.02	0.028	1	Down
67	tumour	P67_tumour	TOX4	0.00144378	-0.232984	0.037	0.048	1	Down
67	tumour	P67_tumour	ANKRD13D	0.00144596	-0.158993	0.091	0.109	1	Down
67	tumour	P67_tumour	FKBP3	0.00145799	-0.724539	0.009	0.015	1	Down
67	tumour	P67_tumour	SERPINF1	0.00145959	0.655183	0.032	0.022	1	Up
67	tumour	P67_tumour	MED6	0.0014649	-0.458076	0.012	0.019	1	Down
67	tumour	P67_tumour	C18orf32	0.00147072	-0.521789	0.014	0.02	1	Down
67	tumour	P67_tumour	VCPIP1	0.00149161	-0.879532	0.007	0.012	1	Down
67	tumour	P67_tumour	ADAMTS6	0.00150028	1.04173	0.011	0.005	1	Up
67	tumour	P67_tumour	TMTC4	0.00150065	-0.462788	0.012	0.019	1	Down
67	tumour	P67_tumour	CTBP2	0.00150534	-0.148785	0.085	0.102	1	Down
67	tumour	P67_tumour	EIF3A	0.00153822	-0.154904	0.062	0.077	1	Down
67	tumour	P67_tumour	CLSTN1	0.00155218	0.541682	0.048	0.037	1	Up
67	tumour	P67_tumour	ZNF521	0.00156005	0.955946	0.012	0.006	1	Up
67	tumour	P67_tumour	NFATC2IP	0.00156343	-0.49372	0.007	0.011	1	Down
67	tumour	P67_tumour	PRR22	0.00156406	-0.547485	0.007	0.012	1	Down
67	tumour	P67_tumour	UBE2B	0.00157454	-0.253099	0.037	0.049	1	Down
67	tumour	P67_tumour	SPDEF	0.00159212	-0.245003	0.032	0.043	1	Down
67	tumour	P67_tumour	MPV17	0.00160611	-0.201453	0.052	0.065	1	Down
67	tumour	P67_tumour	TMEM268	0.00164094	-0.392474	0.016	0.023	1	Down
67	tumour	P67_tumour	CLPTM1L	0.00164447	-0.329677	0.026	0.036	1	Down
67	tumour	P67_tumour	DERL1	0.00164473	-0.449928	0.027	0.036	1	Down
67	tumour	P67_tumour	WDR26	0.00166752	-0.129534	0.087	0.104	1	Down
67	tumour	P67_tumour	XAB2	0.00168356	-0.376002	0.021	0.029	1	Down
67	tumour	P67_tumour	CILP	0.00168622	0.437261	0.059	0.046	1	Up
67	tumour	P67_tumour	MAFK	0.00171525	-0.385968	0.018	0.025	1	Down
67	tumour	P67_tumour	TUBGCP2	0.00171543	-0.426509	0.023	0.032	1	Down
67	tumour	P67_tumour	XPOT	0.00171875	-0.574752	0.013	0.02	1	Down
67	tumour	P67_tumour	ATG101	0.0017249	-0.416696	0.01	0.015	1	Down
67	tumour	P67_tumour	GPBP1L1	0.00172801	0.472917	0.058	0.045	1	Up
67	tumour	P67_tumour	PRKCZ	0.00173172	-0.619425	0.013	0.02	1	Down
67	tumour	P67_tumour	ZNF362	0.00173359	0.514568	0.03	0.021	1	Up
67	tumour	P67_tumour	ECPAS	0.00173389	-0.281786	0.037	0.048	1	Down
67	tumour	P67_tumour	ZNF140	0.00174921	-0.686019	0.011	0.017	1	Down
67	tumour	P67_tumour	SLC25A44	0.00177902	-0.534796	0.015	0.022	1	Down
67	tumour	P67_tumour	AUTS2	0.00179557	0.500216	0.066	0.053	1	Up
67	tumour	P67_tumour	COL4A2	0.00179684	0.639014	0.036	0.026	1	Up
67	tumour	P67_tumour	KIF22	0.00180127	-0.371194	0.02	0.029	1	Down
67	tumour	P67_tumour	UQCRB	0.00180452	0.51322	0.038	0.027	1	Up
67	tumour	P67_tumour	CREB3L2	0.00180814	-0.370556	0.026	0.035	1	Down
67	tumour	P67_tumour	YWHAQ	0.0018104	-0.353835	0.028	0.037	1	Down
67	tumour	P67_tumour	NDUFS6	0.0018138	-0.293346	0.026	0.035	1	Down
67	tumour	P67_tumour	AKAP8L	0.00184356	-0.249122	0.053	0.066	1	Down
67	tumour	P67_tumour	GSK3A	0.00185012	-0.395994	0.007	0.012	1	Down
67	tumour	P67_tumour	TAX1BP1	0.00185633	-0.278967	0.031	0.041	1	Down
67	tumour	P67_tumour	CIAO1	0.00186892	-0.319683	0.023	0.032	1	Down
67	tumour	P67_tumour	BMS1	0.00187371	-0.502143	0.017	0.025	1	Down
67	tumour	P67_tumour	FBXL3	0.00188665	-0.178629	0.041	0.053	1	Down
67	tumour	P67_tumour	BCL2L2	0.001887	-0.242205	0.035	0.046	1	Down
67	tumour	P67_tumour	LARP4B	0.00188814	-0.363736	0.025	0.034	1	Down
67	tumour	P67_tumour	CDK12	0.00189826	-0.410561	0.02	0.029	1	Down
67	tumour	P67_tumour	ACAP3	0.00190036	-0.334562	0.023	0.032	1	Down
67	tumour	P67_tumour	B3GAT3	0.00190045	-0.669841	0.009	0.014	1	Down
67	tumour	P67_tumour	CCDC189	0.0019214	-0.490419	0.006	0.01	1	Down
67	tumour	P67_tumour	TIMM13	0.00192543	-0.221306	0.037	0.048	1	Down
67	tumour	P67_tumour	HERPUD1	0.00192909	-0.760619	0.01	0.016	1	Down
67	tumour	P67_tumour	AGAP1	0.00193129	-0.221082	0.058	0.072	1	Down
67	tumour	P67_tumour	CSF1R	0.00194779	1.48525	0.01	0.005	1	Up
67	tumour	P67_tumour	CIZ1	0.00195402	-0.281733	0.023	0.032	1	Down
67	tumour	P67_tumour	SELENOF	0.00195412	-0.347436	0.031	0.041	1	Down
67	tumour	P67_tumour	CFL1	0.00196303	-0.106853	0.15	0.172	1	Down
67	tumour	P67_tumour	NFIL3	0.00196891	-0.654997	0.007	0.011	1	Down
67	tumour	P67_tumour	HAT1	0.00197335	-0.255084	0.022	0.031	1	Down
67	tumour	P67_tumour	GRINA	0.00197759	-0.161048	0.09	0.107	1	Down
67	tumour	P67_tumour	TMEM134	0.00198586	-0.142009	0.073	0.088	1	Down
67	tumour	P67_tumour	RNF126	0.00198885	-0.248322	0.017	0.024	1	Down
67	tumour	P67_tumour	LMCD1	0.00198936	0.730291	0.022	0.014	1	Up
67	tumour	P67_tumour	RNF13	0.00202523	-0.179018	0.025	0.034	1	Down
67	tumour	P67_tumour	ZNF398	0.00202534	-0.739623	0.009	0.015	1	Down
67	tumour	P67_tumour	PSMA2	0.00203343	-0.494426	0.011	0.017	1	Down
67	tumour	P67_tumour	UFD1	0.00206048	-0.471308	0.01	0.015	1	Down
67	tumour	P67_tumour	SPRYD4	0.00206316	-0.619527	0.009	0.015	1	Down
67	tumour	P67_tumour	NCSTN	0.00206749	-0.320303	0.024	0.033	1	Down
67	tumour	P67_tumour	SEC62	0.00207348	-0.109594	0.062	0.077	1	Down
67	tumour	P67_tumour	UBE3A	0.00207588	-0.222024	0.034	0.044	1	Down
67	tumour	P67_tumour	RBM3	0.00210991	-0.105322	0.081	0.098	1	Down
67	tumour	P67_tumour	KDELR2	0.00213293	-0.219629	0.026	0.035	1	Down
67	tumour	P67_tumour	CLCC1	0.00214276	-0.419638	0.026	0.035	1	Down
67	tumour	P67_tumour	COX7A2L	0.00215369	-0.247514	0.051	0.063	1	Down
67	tumour	P67_tumour	PA2G4	0.00215673	-0.292951	0.03	0.04	1	Down
67	tumour	P67_tumour	CYC1	0.00216182	-0.196062	0.035	0.046	1	Down
67	tumour	P67_tumour	WDR4	0.00216834	-0.506122	0.009	0.014	1	Down
67	tumour	P67_tumour	GID8	0.00216962	-0.286979	0.027	0.036	1	Down
67	tumour	P67_tumour	MON2	0.00220105	-0.392428	0.033	0.043	1	Down
67	tumour	P67_tumour	PPP1R8	0.00221682	0.955654	0.022	0.014	1	Up
67	tumour	P67_tumour	USP13	0.0022245	-0.507378	0.006	0.011	1	Down
67	tumour	P67_tumour	HDLBP	0.00222754	-0.177212	0.058	0.072	1	Down
67	tumour	P67_tumour	RMND5A	0.0022393	-0.270261	0.036	0.047	1	Down
67	tumour	P67_tumour	FAM83F	0.00224275	-0.280303	0.024	0.033	1	Down
67	tumour	P67_tumour	SPECC1	0.00225041	1.16937	0.014	0.008	1	Up
67	tumour	P67_tumour	DMWD	0.00225863	-0.272213	0.047	0.059	1	Down
67	tumour	P67_tumour	CGN	0.00227149	0.548238	0.043	0.032	1	Up
67	tumour	P67_tumour	CANT1	0.00227296	-0.318455	0.041	0.052	1	Down
67	tumour	P67_tumour	MLH3	0.002284	-0.5024	0.013	0.02	1	Down
67	tumour	P67_tumour	CLMP	0.00228673	0.698055	0.015	0.008	1	Up
67	tumour	P67_tumour	DAD1	0.00228775	-0.514495	0.009	0.015	1	Down
67	tumour	P67_tumour	CASD1	0.00230288	-0.19955	0.039	0.05	1	Down
67	tumour	P67_tumour	ORC2	0.0023064	-0.454441	0.019	0.026	1	Down
67	tumour	P67_tumour	DMTF1	0.00230663	0.497701	0.046	0.035	1	Up
67	tumour	P67_tumour	PTPRK	0.00231249	-0.390684	0.049	0.061	1	Down
67	tumour	P67_tumour	ACAT2	0.00231654	-0.630641	0.005	0.01	1	Down
67	tumour	P67_tumour	RAE1	0.00232344	-0.31733	0.014	0.021	1	Down
67	tumour	P67_tumour	TNS2	0.00233475	0.571842	0.053	0.041	1	Up
67	tumour	P67_tumour	G6PD	0.00233504	-0.341696	0.014	0.02	1	Down
67	tumour	P67_tumour	PHPT1	0.00234799	-0.256069	0.051	0.063	1	Down
67	tumour	P67_tumour	TMEM129	0.00235055	-0.442084	0.016	0.023	1	Down
67	tumour	P67_tumour	FBLN1	0.00237082	-0.347669	0.025	0.034	1	Down
67	tumour	P67_tumour	GALNT4	0.00237158	-0.718604	0.008	0.012	1	Down
67	tumour	P67_tumour	SLC39A11	0.00238721	-0.293593	0.022	0.03	1	Down
67	tumour	P67_tumour	YWHAZ	0.00238946	-0.231259	0.063	0.077	1	Down
67	tumour	P67_tumour	EMP1	0.00240142	-0.159922	0.072	0.088	1	Down
67	tumour	P67_tumour	LTBP3	0.00241962	0.281229	0.1	0.084	1	Up
67	tumour	P67_tumour	CPEB3	0.0024232	-0.317006	0.009	0.015	1	Down
67	tumour	P67_tumour	TBC1D17	0.00242516	-0.312362	0.022	0.03	1	Down
67	tumour	P67_tumour	RBM18	0.00243022	-0.349026	0.013	0.019	1	Down
67	tumour	P67_tumour	PTRH1	0.00244488	-0.578018	0.009	0.015	1	Down
67	tumour	P67_tumour	KRT7	0.00244737	-0.239638	0.058	0.071	1	Down
67	tumour	P67_tumour	SLC25A4	0.00245024	-0.529726	0.01	0.015	1	Down
67	tumour	P67_tumour	COPZ2	0.00248944	0.870807	0.014	0.008	1	Up
67	tumour	P67_tumour	ACP1	0.00249254	-0.637883	0.008	0.012	1	Down
67	tumour	P67_tumour	MYO5C	0.00249676	-0.20613	0.024	0.033	1	Down
67	tumour	P67_tumour	ISG20	0.00249734	-0.562501	0.007	0.011	1	Down
67	tumour	P67_tumour	NOSTRIN	0.00250637	-0.412062	0.018	0.025	1	Down
67	tumour	P67_tumour	BRCC3	0.00251646	-0.465478	0.008	0.013	1	Down
67	tumour	P67_tumour	EBNA1BP2	0.00251919	-0.221558	0.022	0.03	1	Down
67	tumour	P67_tumour	SPIRE1	0.00255433	-0.214735	0.024	0.033	1	Down
67	tumour	P67_tumour	ATP5MD	0.00257456	-0.507798	0.009	0.014	1	Down
67	tumour	P67_tumour	HINT1	0.0025846	-0.123802	0.021	0.029	1	Down
67	tumour	P67_tumour	PRICKLE2	0.00260068	0.854505	0.011	0.006	1	Up
67	tumour	P67_tumour	COPB1	0.00261188	-0.195964	0.051	0.064	1	Down
67	tumour	P67_tumour	KAT5	0.00262715	-0.38187	0.015	0.022	1	Down
67	tumour	P67_tumour	ZNF625	0.00263663	-0.724471	0.008	0.013	1	Down
67	tumour	P67_tumour	DDX3X	0.00264368	-0.308215	0.016	0.023	1	Down
67	tumour	P67_tumour	DNAJB2	0.00264722	-0.451543	0.021	0.029	1	Down
67	tumour	P67_tumour	PHF11	0.00264786	-0.429665	0.022	0.03	1	Down
67	tumour	P67_tumour	SUPT6H	0.00265043	-0.58437	0.02	0.027	1	Down
67	tumour	P67_tumour	P4HTM	0.0026538	-0.314951	0.026	0.035	1	Down
67	tumour	P67_tumour	CFB	0.00265696	0.405941	0.119	0.104	1	Up
67	tumour	P67_tumour	TTPAL	0.00265824	-0.806708	0.006	0.01	1	Down
67	tumour	P67_tumour	TOMM5	0.00265943	-0.234326	0.031	0.041	1	Down
67	tumour	P67_tumour	NEMF	0.00267942	-0.237647	0.043	0.054	1	Down
67	tumour	P67_tumour	SUCLG1	0.00268244	-0.280908	0.021	0.029	1	Down
67	tumour	P67_tumour	SAR1A	0.00268245	-0.500424	0.005	0.01	1	Down
67	tumour	P67_tumour	PER3	0.00268413	1.15845	0.011	0.006	1	Up
67	tumour	P67_tumour	RNF214	0.0026866	-0.815182	0.006	0.01	1	Down
67	tumour	P67_tumour	NDFIP1	0.00268847	-0.159428	0.042	0.053	1	Down
67	tumour	P67_tumour	ACTR6	0.00270406	-0.709835	0.006	0.01	1	Down
67	tumour	P67_tumour	VPS39	0.00271403	-0.327267	0.016	0.023	1	Down
67	tumour	P67_tumour	RAPGEF3	0.00272625	-0.75153	0.006	0.011	1	Down
67	tumour	P67_tumour	PRR15L	0.00275729	-0.399081	0.01	0.015	1	Down
67	tumour	P67_tumour	AAGAB	0.00276758	-0.333528	0.026	0.035	1	Down
67	tumour	P67_tumour	UBA52	0.00277246	0.267898	0.172	0.155	1	Up
67	tumour	P67_tumour	POLR2D	0.00277706	-0.753387	0.007	0.011	1	Down
67	tumour	P67_tumour	TRAF3	0.00280041	-0.658991	0.011	0.017	1	Down
67	tumour	P67_tumour	SRPX2	0.00281149	0.436842	0.031	0.022	1	Up
67	tumour	P67_tumour	HSD17B4	0.00282985	-0.558849	0.009	0.014	1	Down
67	tumour	P67_tumour	CEP68	0.00283299	-0.538954	0.007	0.011	1	Down
67	tumour	P67_tumour	ZSCAN25	0.00284099	-0.335817	0.008	0.013	1	Down
67	tumour	P67_tumour	CHD3	0.00284711	0.583184	0.05	0.039	1	Up
67	tumour	P67_tumour	MBTD1	0.0028619	-0.328214	0.013	0.019	1	Down
67	tumour	P67_tumour	FZR1	0.00286826	0.462333	0.066	0.053	1	Up
67	tumour	P67_tumour	ARSG	0.00287602	-0.300253	0.022	0.03	1	Down
67	tumour	P67_tumour	DDR2	0.00288114	0.946588	0.013	0.007	1	Up
67	tumour	P67_tumour	CORO7	0.00288616	-0.706076	0.013	0.019	1	Down
67	tumour	P67_tumour	GAA	0.0029048	0.734195	0.033	0.024	1	Up
67	tumour	P67_tumour	NUDT3	0.00291798	0.562016	0.037	0.027	1	Up
67	tumour	P67_tumour	RHOD	0.00292427	-0.254099	0.045	0.057	1	Down
67	tumour	P67_tumour	TMC5	0.00293281	-0.312476	0.065	0.078	1	Down
67	tumour	P67_tumour	SLC4A7	0.00293305	0.42351	0.035	0.025	1	Up
67	tumour	P67_tumour	NUP42	0.00294212	-0.611892	0.012	0.018	1	Down
67	tumour	P67_tumour	NUP210	0.00294717	-0.387886	0.02	0.028	1	Down
67	tumour	P67_tumour	ITGB5	0.00295627	0.786765	0.022	0.015	1	Up
67	tumour	P67_tumour	MTOR	0.00296224	-0.509739	0.01	0.015	1	Down
67	tumour	P67_tumour	GOLGB1	0.0029726	-0.149461	0.069	0.083	1	Down
67	tumour	P67_tumour	DLG1	0.00298813	-0.16567	0.06	0.074	1	Down
67	tumour	P67_tumour	CCDC80	0.00299622	-0.245105	0.051	0.063	1	Down
67	tumour	P67_tumour	GSS	0.00299662	-0.779392	0.006	0.01	1	Down
67	tumour	P67_tumour	MDK	0.00300925	0.462489	0.038	0.028	1	Up
67	tumour	P67_tumour	AHNAK	0.00302751	-0.139631	0.082	0.098	1	Down
67	tumour	P67_tumour	TMEM101	0.00305469	-0.58743	0.009	0.015	1	Down
67	tumour	P67_tumour	LIG1	0.00305968	-0.34894	0.015	0.022	1	Down
67	tumour	P67_tumour	PLEKHA8	0.00306325	-0.798563	0.007	0.011	1	Down
67	tumour	P67_tumour	CSTF3	0.00306583	-0.201171	0.028	0.037	1	Down
67	tumour	P67_tumour	TGS1	0.00307254	-0.567959	0.008	0.013	1	Down
67	tumour	P67_tumour	NUFIP2	0.00310651	-0.228779	0.035	0.045	1	Down
67	tumour	P67_tumour	C11orf68	0.00310831	-0.31688	0.02	0.028	1	Down
67	tumour	P67_tumour	GAS1	0.0031106	1.11682	0.01	0.005	1	Up
67	tumour	P67_tumour	SRFBP1	0.00312203	-0.528036	0.006	0.01	1	Down
67	tumour	P67_tumour	DLG4	0.00313183	1.04181	0.012	0.006	1	Up
67	tumour	P67_tumour	PARN	0.00313904	-0.388224	0.028	0.037	1	Down
67	tumour	P67_tumour	PRUNE1	0.00315081	1.29339	0.012	0.007	1	Up
67	tumour	P67_tumour	TTLL3	0.00315944	0.456089	0.023	0.016	1	Up
67	tumour	P67_tumour	ADCY3	0.00316382	-0.653953	0.012	0.018	1	Down
67	tumour	P67_tumour	ECH1	0.00316592	-0.230069	0.051	0.063	1	Down
67	tumour	P67_tumour	NAA10	0.00318112	-0.250278	0.017	0.024	1	Down
67	tumour	P67_tumour	GET3	0.00319561	-0.339532	0.022	0.03	1	Down
67	tumour	P67_tumour	SUB1	0.00319879	-0.485439	0.007	0.011	1	Down
67	tumour	P67_tumour	MYEF2	0.00323511	-0.310518	0.043	0.054	1	Down
67	tumour	P67_tumour	CFAP298	0.00323888	-0.225545	0.037	0.048	1	Down
67	tumour	P67_tumour	EDF1	0.00326783	-0.38945	0.021	0.029	1	Down
67	tumour	P67_tumour	GIGYF2	0.00327143	-0.43781	0.025	0.033	1	Down
67	tumour	P67_tumour	SH2D3A	0.00327788	-0.620707	0.008	0.013	1	Down
67	tumour	P67_tumour	UROS	0.00330689	-0.301635	0.025	0.033	1	Down
67	tumour	P67_tumour	C9orf64	0.00331284	-0.492216	0.009	0.014	1	Down
67	tumour	P67_tumour	PSMD13	0.0033164	-0.184652	0.045	0.057	1	Down
67	tumour	P67_tumour	MOGS	0.00334865	-0.359207	0.03	0.039	1	Down
67	tumour	P67_tumour	PRKDC	0.00335611	-0.199786	0.039	0.049	1	Down
67	tumour	P67_tumour	SETD4	0.00335788	-0.344653	0.022	0.03	1	Down
67	tumour	P67_tumour	CLEC2B	0.00337708	1.00571	0.012	0.007	1	Up
67	tumour	P67_tumour	ADIPOR2	0.00338317	-0.185806	0.04	0.051	1	Down
67	tumour	P67_tumour	CNOT11	0.00338713	-0.359676	0.026	0.035	1	Down
67	tumour	P67_tumour	CDS2	0.0034043	-0.313593	0.022	0.03	1	Down
67	tumour	P67_tumour	DDX27	0.00343209	-0.523533	0.016	0.023	1	Down
67	tumour	P67_tumour	CPQ	0.0034533	0.694236	0.02	0.013	1	Up
67	tumour	P67_tumour	PGR	0.00348708	-0.665324	0.006	0.01	1	Down
67	tumour	P67_tumour	UBIAD1	0.00350691	-0.459019	0.006	0.01	1	Down
67	tumour	P67_tumour	ADSS	0.00353474	-0.188738	0.051	0.064	1	Down
67	tumour	P67_tumour	LARS	0.00353517	-0.283561	0.037	0.048	1	Down
67	tumour	P67_tumour	TPD52L2	0.00355177	-0.322941	0.034	0.043	1	Down
67	tumour	P67_tumour	ARFGEF3	0.00355854	-0.527856	0.011	0.016	1	Down
67	tumour	P67_tumour	IMPDH2	0.00357771	-0.160912	0.031	0.041	1	Down
67	tumour	P67_tumour	NUDT16	0.00358251	-0.265022	0.02	0.027	1	Down
67	tumour	P67_tumour	CPSF2	0.00358488	-0.5415	0.015	0.021	1	Down
67	tumour	P67_tumour	RAB11FIP1	0.00358957	-0.355142	0.031	0.04	1	Down
67	tumour	P67_tumour	PSMA3	0.00362323	-0.61901	0.009	0.014	1	Down
67	tumour	P67_tumour	TIMM10	0.00363428	-0.475215	0.012	0.018	1	Down
67	tumour	P67_tumour	FAM177A1	0.00364744	-0.426326	0.011	0.016	1	Down
67	tumour	P67_tumour	CALHM2	0.00368898	0.977418	0.016	0.01	1	Up
67	tumour	P67_tumour	HMG20B	0.00369165	-0.303986	0.03	0.04	1	Down
67	tumour	P67_tumour	RDH14	0.00369541	-0.465694	0.011	0.017	1	Down
67	tumour	P67_tumour	BBC3	0.00373298	-0.372058	0.024	0.032	1	Down
67	tumour	P67_tumour	JUND	0.00374057	-0.306323	0.055	0.068	1	Down
67	tumour	P67_tumour	RUSC1	0.00374228	-0.347627	0.017	0.024	1	Down
67	tumour	P67_tumour	SPEG	0.00375009	0.580419	0.02	0.012	1	Up
67	tumour	P67_tumour	NID2	0.00377094	0.766544	0.013	0.007	1	Up
67	tumour	P67_tumour	ZNF512B	0.003775	-0.2825	0.032	0.041	1	Down
67	tumour	P67_tumour	LPIN3	0.00378123	-0.399104	0.01	0.016	1	Down
67	tumour	P67_tumour	LBH	0.00379013	0.894599	0.011	0.006	1	Up
67	tumour	P67_tumour	NR2F6	0.00379067	-0.233144	0.036	0.046	1	Down
67	tumour	P67_tumour	GAS7	0.00380545	0.57271	0.029	0.02	1	Up
67	tumour	P67_tumour	PUS1	0.00380692	-0.794728	0.006	0.01	1	Down
67	tumour	P67_tumour	ABCB8	0.00381573	-0.507595	0.009	0.014	1	Down
67	tumour	P67_tumour	C8orf33	0.00382075	-0.293656	0.021	0.028	1	Down
67	tumour	P67_tumour	ALG3	0.00383002	-0.289192	0.018	0.025	1	Down
67	tumour	P67_tumour	TRIM8	0.00383825	0.521171	0.045	0.035	1	Up
67	tumour	P67_tumour	NLRC5	0.00388126	0.79336	0.012	0.007	1	Up
67	tumour	P67_tumour	SMYD5	0.00389292	-0.753542	0.006	0.01	1	Down
67	tumour	P67_tumour	RASSF2	0.00390074	1.25936	0.01	0.005	1	Up
67	tumour	P67_tumour	CNOT3	0.00390748	-0.307102	0.018	0.025	1	Down
67	tumour	P67_tumour	NAALADL2	0.00393421	0.557463	0.033	0.024	1	Up
67	tumour	P67_tumour	EXOC5	0.00394127	-0.225151	0.027	0.036	1	Down
67	tumour	P67_tumour	XRRA1	0.00394586	-0.71356	0.007	0.011	1	Down
67	tumour	P67_tumour	EXOC6	0.00398244	-0.492827	0.014	0.02	1	Down
67	tumour	P67_tumour	TAF9	0.00402042	-0.319214	0.01	0.015	1	Down
67	tumour	P67_tumour	SOCS6	0.00402551	0.602845	0.026	0.018	1	Up
67	tumour	P67_tumour	COG7	0.0040325	-0.35399	0.028	0.037	1	Down
67	tumour	P67_tumour	RNFT1	0.0040397	-0.311363	0.006	0.01	1	Down
67	tumour	P67_tumour	DPYSL2	0.00407504	0.862566	0.014	0.008	1	Up
67	tumour	P67_tumour	NAPA	0.00407552	-0.34934	0.041	0.051	1	Down
67	tumour	P67_tumour	CEP170B	0.00407622	-0.426652	0.024	0.032	1	Down
67	tumour	P67_tumour	TMEM30B	0.00410074	-0.417109	0.01	0.016	1	Down
67	tumour	P67_tumour	CARD19	0.00412688	-0.346681	0.018	0.025	1	Down
67	tumour	P67_tumour	ABRACL	0.00415227	-0.251558	0.028	0.037	1	Down
67	tumour	P67_tumour	ASH1L	0.0041553	-0.161845	0.062	0.075	1	Down
67	tumour	P67_tumour	LSM14B	0.00415758	-0.365536	0.022	0.03	1	Down
67	tumour	P67_tumour	QSOX1	0.00416584	0.444817	0.043	0.033	1	Up
67	tumour	P67_tumour	MEST	0.00417659	-0.407235	0.01	0.016	1	Down
67	tumour	P67_tumour	TMEM41A	0.00418973	-0.608044	0.011	0.016	1	Down
67	tumour	P67_tumour	ZCCHC3	0.00419504	-0.325415	0.014	0.02	1	Down
67	tumour	P67_tumour	BCAR3	0.004197	-0.391918	0.01	0.016	1	Down
67	tumour	P67_tumour	FANCF	0.00420214	-0.665661	0.01	0.015	1	Down
67	tumour	P67_tumour	TMEM184A	0.00421377	-0.232123	0.019	0.026	1	Down
67	tumour	P67_tumour	FAM160B1	0.0042139	-0.308165	0.008	0.013	1	Down
67	tumour	P67_tumour	HADH	0.00421911	-0.505657	0.008	0.012	1	Down
67	tumour	P67_tumour	TRMT13	0.00422337	-0.491303	0.008	0.013	1	Down
67	tumour	P67_tumour	SLC39A7	0.00423638	-0.384855	0.009	0.014	1	Down
67	tumour	P67_tumour	NT5C2	0.00425903	0.665995	0.019	0.012	1	Up
67	tumour	P67_tumour	GJB2	0.00427501	0.984731	0.013	0.008	1	Up
67	tumour	P67_tumour	CRLS1	0.00428594	-0.179243	0.038	0.049	1	Down
67	tumour	P67_tumour	TDP1	0.00431597	-0.46776	0.011	0.017	1	Down
67	tumour	P67_tumour	PARP6	0.00433645	-0.354711	0.018	0.025	1	Down
67	tumour	P67_tumour	TMEM208	0.00435059	-0.321208	0.012	0.017	1	Down
67	tumour	P67_tumour	FOXN3	0.00436013	1.14553	0.01	0.005	1	Up
67	tumour	P67_tumour	SPATS2L	0.00436232	0.88258	0.014	0.008	1	Up
67	tumour	P67_tumour	TUBB2A	0.00436377	-0.688886	0.006	0.01	1	Down
67	tumour	P67_tumour	SEMA3C	0.00437515	-0.186613	0.036	0.046	1	Down
67	tumour	P67_tumour	LPAR6	0.00437706	0.405143	0.022	0.015	1	Up
67	tumour	P67_tumour	BMP1	0.00440371	0.446505	0.021	0.014	1	Up
67	tumour	P67_tumour	COX6A1	0.00444311	-0.21229	0.024	0.032	1	Down
67	tumour	P67_tumour	MKNK2	0.00445387	-0.258418	0.048	0.059	1	Down
67	tumour	P67_tumour	LTV1	0.00446162	-0.565525	0.006	0.01	1	Down
67	tumour	P67_tumour	VEGFB	0.00448479	0.563201	0.037	0.028	1	Up
67	tumour	P67_tumour	ATP13A1	0.00449397	-0.346683	0.022	0.03	1	Down
67	tumour	P67_tumour	HIST1H1E	0.0045214	-0.317534	0.014	0.02	1	Down
67	tumour	P67_tumour	TOP3A	0.00453481	-0.456473	0.007	0.011	1	Down
67	tumour	P67_tumour	MAP3K7	0.0045493	-0.448452	0.02	0.027	1	Down
67	tumour	P67_tumour	C5orf22	0.00455248	-0.577626	0.013	0.018	1	Down
67	tumour	P67_tumour	LAPTM4A	0.00456332	-0.216976	0.044	0.055	1	Down
67	tumour	P67_tumour	DDX31	0.00458085	-0.625267	0.01	0.015	1	Down
67	tumour	P67_tumour	ZNF627	0.004599	-0.667093	0.009	0.014	1	Down
67	tumour	P67_tumour	RNPEP	0.00460552	-0.188828	0.031	0.04	1	Down
67	tumour	P67_tumour	DOCK4	0.00463627	0.799822	0.018	0.011	1	Up
67	tumour	P67_tumour	CBFA2T2	0.00466546	-0.189809	0.033	0.043	1	Down
67	tumour	P67_tumour	NSMCE2	0.00471098	-0.245383	0.016	0.023	1	Down
67	tumour	P67_tumour	IGFBP7	0.00472106	0.395901	0.082	0.069	1	Up
67	tumour	P67_tumour	FAM20B	0.00474209	-0.243545	0.022	0.029	1	Down
67	tumour	P67_tumour	TRAP1	0.00474359	-0.266708	0.027	0.035	1	Down
67	tumour	P67_tumour	HNRNPUL1	0.00478633	-0.243736	0.045	0.056	1	Down
67	tumour	P67_tumour	ENG	0.00479197	0.507297	0.023	0.016	1	Up
67	tumour	P67_tumour	EIF5B	0.00479765	-0.165369	0.024	0.032	1	Down
67	tumour	P67_tumour	MAN2A2	0.0048034	-0.473917	0.014	0.02	1	Down
67	tumour	P67_tumour	ATP5F1E	0.00480691	-0.145684	0.047	0.059	1	Down
67	tumour	P67_tumour	ID2	0.00482021	0.656557	0.019	0.012	1	Up
67	tumour	P67_tumour	ARFRP1	0.00483612	-0.185299	0.025	0.033	1	Down
67	tumour	P67_tumour	PAM	0.00484081	0.717466	0.019	0.012	1	Up
67	tumour	P67_tumour	LRRC15	0.00484881	0.664615	0.022	0.015	1	Up
67	tumour	P67_tumour	WIPI1	0.00487207	-0.274944	0.029	0.038	1	Down
67	tumour	P67_tumour	NDUFS7	0.0048768	-0.489863	0.017	0.023	1	Down
67	tumour	P67_tumour	CLDND1	0.00488246	-0.139001	0.041	0.052	1	Down
67	tumour	P67_tumour	ERH	0.00488247	-0.279818	0.026	0.034	1	Down
67	tumour	P67_tumour	RORA	0.00488687	0.539962	0.014	0.008	1	Up
67	tumour	P67_tumour	CLPSL1	0.00489324	-0.674549	0.007	0.011	1	Down
67	tumour	P67_tumour	MXRA7	0.00491926	0.477666	0.06	0.048	1	Up
67	tumour	P67_tumour	PRAF2	0.00493226	-0.445412	0.009	0.014	1	Down
67	tumour	P67_tumour	GALNT3	0.00493938	-0.421016	0.008	0.013	1	Down
67	tumour	P67_tumour	PEMT	0.00495717	-0.754774	0.006	0.01	1	Down
67	tumour	P67_tumour	CBLN2	0.00497249	-0.511063	0.012	0.017	1	Down
67	tumour	P67_tumour	REPS2	0.00497255	0.798762	0.017	0.01	1	Up
67	tumour	P67_tumour	CPE	0.00497939	0.529973	0.019	0.012	1	Up
67	tumour	P67_tumour	PYM1	0.00498135	-0.359462	0.01	0.016	1	Down
67	tumour	P67_tumour	TARS2	0.00498194	-0.465785	0.009	0.014	1	Down
67	tumour	P67_tumour	ATG2A	0.00500601	-0.483226	0.007	0.011	1	Down
67	tumour	P67_tumour	YBX3	0.00501658	-0.188377	0.065	0.078	1	Down
67	tumour	P67_tumour	CTIF	0.0050205	-0.193925	0.025	0.033	1	Down
67	tumour	P67_tumour	AKR1A1	0.00503539	-0.25756	0.03	0.039	1	Down
67	tumour	P67_tumour	ELAVL1	0.00505926	-0.366648	0.034	0.043	1	Down
67	tumour	P67_tumour	LAPTM4B	0.00507054	-0.141438	0.031	0.04	1	Down
67	tumour	P67_tumour	RAP1GDS1	0.00507054	-0.567596	0.012	0.018	1	Down
67	tumour	P67_tumour	AC093323.1	0.00507465	-0.376336	0.007	0.011	1	Down
67	tumour	P67_tumour	SLC5A3	0.00508733	0.598387	0.023	0.016	1	Up
67	tumour	P67_tumour	DCTPP1	0.00510761	-0.291596	0.027	0.035	1	Down
67	tumour	P67_tumour	SAP18	0.00511944	-0.18941	0.05	0.061	1	Down
67	tumour	P67_tumour	TRIM24	0.0051224	-0.478174	0.011	0.017	1	Down
67	tumour	P67_tumour	APP	0.00513904	0.250672	0.186	0.17	1	Up
67	tumour	P67_tumour	ALG8	0.00514432	-0.285145	0.016	0.023	1	Down
67	tumour	P67_tumour	PLK2	0.00517847	0.553836	0.027	0.019	1	Up
67	tumour	P67_tumour	RHPN1	0.00517934	-0.224687	0.056	0.068	1	Down
67	tumour	P67_tumour	ZBTB20	0.00519121	0.490678	0.035	0.026	1	Up
67	tumour	P67_tumour	MAP2K7	0.00519294	-0.427335	0.018	0.024	1	Down
67	tumour	P67_tumour	MORC3	0.00519689	0.517331	0.039	0.029	1	Up
67	tumour	P67_tumour	ARHGEF37	0.00521515	-0.352953	0.019	0.027	1	Down
67	tumour	P67_tumour	DHRS7	0.0052466	-0.353041	0.021	0.029	1	Down
67	tumour	P67_tumour	SLC25A12	0.00526316	-0.154335	0.027	0.035	1	Down
67	tumour	P67_tumour	COX6C	0.00526436	-0.130836	0.033	0.042	1	Down
67	tumour	P67_tumour	RAD50	0.00527502	-0.377024	0.024	0.032	1	Down
67	tumour	P67_tumour	AACS	0.00528137	-0.425626	0.012	0.017	1	Down
67	tumour	P67_tumour	DHFR	0.00528251	-0.50992	0.008	0.012	1	Down
67	tumour	P67_tumour	ARHGEF25	0.00530061	0.4272	0.025	0.017	1	Up
67	tumour	P67_tumour	SELENOO	0.00532781	-0.334255	0.017	0.024	1	Down
67	tumour	P67_tumour	ZNF32	0.00537761	-0.262987	0.024	0.032	1	Down
67	tumour	P67_tumour	PRKAR1A	0.0053803	-0.167605	0.054	0.066	1	Down
67	tumour	P67_tumour	NUDT16L1	0.00538556	-0.451931	0.013	0.018	1	Down
67	tumour	P67_tumour	NT5C	0.00541998	-0.622191	0.007	0.011	1	Down
67	tumour	P67_tumour	REPS1	0.00542023	-0.400958	0.02	0.027	1	Down
67	tumour	P67_tumour	INPP4B	0.00542231	-0.490661	0.022	0.03	1	Down
67	tumour	P67_tumour	MMAB	0.00545285	-0.382648	0.009	0.014	1	Down
67	tumour	P67_tumour	DEPTOR	0.00545791	0.818257	0.016	0.01	1	Up
67	tumour	P67_tumour	SRI	0.00546823	0.373914	0.066	0.054	1	Up
67	tumour	P67_tumour	SYAP1	0.00550449	-0.335843	0.024	0.032	1	Down
67	tumour	P67_tumour	HAX1	0.00553155	-0.471241	0.01	0.015	1	Down
67	tumour	P67_tumour	ECT2	0.00555209	-0.305445	0.018	0.025	1	Down
67	tumour	P67_tumour	DYM	0.00555636	-0.221373	0.042	0.053	1	Down
67	tumour	P67_tumour	POP7	0.00555696	-0.559436	0.006	0.01	1	Down
67	tumour	P67_tumour	AUP1	0.00557135	-0.316843	0.024	0.032	1	Down
67	tumour	P67_tumour	GPX8	0.00557321	0.744645	0.025	0.018	1	Up
67	tumour	P67_tumour	WDR34	0.00559098	-0.270367	0.025	0.033	1	Down
67	tumour	P67_tumour	EEF1AKMT3	0.00559492	-0.555119	0.006	0.01	1	Down
67	tumour	P67_tumour	LUC7L3	0.00560214	-0.175128	0.071	0.084	1	Down
67	tumour	P67_tumour	REPIN1	0.00565523	-0.347936	0.016	0.022	1	Down
67	tumour	P67_tumour	RAB5A	0.00569953	-0.20804	0.03	0.039	1	Down
67	tumour	P67_tumour	MAP7D1	0.00570589	0.623009	0.033	0.024	1	Up
67	tumour	P67_tumour	CASP8	0.00571556	-0.402832	0.011	0.016	1	Down
67	tumour	P67_tumour	COX14	0.00572841	-0.212753	0.039	0.049	1	Down
67	tumour	P67_tumour	SENP7	0.00573063	0.747027	0.022	0.015	1	Up
67	tumour	P67_tumour	RTRAF	0.00578001	-0.22777	0.032	0.042	1	Down
67	tumour	P67_tumour	MOB4	0.00580679	-0.287627	0.025	0.033	1	Down
67	tumour	P67_tumour	VEGFA	0.00581069	-0.272623	0.038	0.048	1	Down
67	tumour	P67_tumour	DOT1L	0.00583349	-0.261056	0.029	0.038	1	Down
67	tumour	P67_tumour	MICAL2	0.00583357	-0.149473	0.041	0.051	1	Down
67	tumour	P67_tumour	SMAD7	0.00585056	0.817644	0.018	0.012	1	Up
67	tumour	P67_tumour	NR2F2	0.00592882	0.722434	0.024	0.017	1	Up
67	tumour	P67_tumour	PCNA	0.00595359	-0.351261	0.008	0.012	1	Down
67	tumour	P67_tumour	KANSL3	0.00595377	0.556212	0.04	0.031	1	Up
67	tumour	P67_tumour	RNF4	0.00597006	-0.250408	0.018	0.024	1	Down
67	tumour	P67_tumour	B3GALNT2	0.00598255	-0.69913	0.007	0.011	1	Down
67	tumour	P67_tumour	LRRC32	0.00599969	0.728159	0.015	0.009	1	Up
67	tumour	P67_tumour	GDE1	0.00600735	-0.261432	0.017	0.024	1	Down
67	tumour	P67_tumour	PEX11B	0.00601433	-0.571763	0.016	0.022	1	Down
67	tumour	P67_tumour	TP53I11	0.00602093	-0.20796	0.048	0.059	1	Down
67	tumour	P67_tumour	LRRFIP1	0.00605918	-0.300817	0.022	0.03	1	Down
67	tumour	P67_tumour	CNOT9	0.00607693	-0.134827	0.027	0.035	1	Down
67	tumour	P67_tumour	EHD2	0.00610188	0.527367	0.03	0.022	1	Up
67	tumour	P67_tumour	GPC4	0.00611051	0.688169	0.02	0.013	1	Up
67	tumour	P67_tumour	CACNB3	0.00611277	0.716825	0.016	0.01	1	Up
67	tumour	P67_tumour	PLEKHA5	0.00613923	0.906776	0.017	0.01	1	Up
67	tumour	P67_tumour	TXNRD3	0.00614708	-0.475438	0.016	0.023	1	Down
67	tumour	P67_tumour	C1orf35	0.00615594	-0.584565	0.01	0.015	1	Down
67	tumour	P67_tumour	SLC25A23	0.00616801	0.669144	0.03	0.022	1	Up
67	tumour	P67_tumour	THNSL2	0.00617796	-0.457395	0.022	0.029	1	Down
67	tumour	P67_tumour	IPO9	0.00620541	-0.343923	0.021	0.028	1	Down
67	tumour	P67_tumour	TTC17	0.00621049	-0.273834	0.038	0.048	1	Down
67	tumour	P67_tumour	MLH1	0.006215	-0.356148	0.022	0.03	1	Down
67	tumour	P67_tumour	RNF170	0.00624253	-0.356833	0.011	0.016	1	Down
67	tumour	P67_tumour	KCTD13	0.0062499	-0.576185	0.01	0.016	1	Down
67	tumour	P67_tumour	AQP1	0.00626006	-0.305541	0.007	0.011	1	Down
67	tumour	P67_tumour	MBD2	0.00630682	-0.116939	0.059	0.072	1	Down
67	tumour	P67_tumour	SECISBP2	0.00632247	-0.246462	0.026	0.034	1	Down
67	tumour	P67_tumour	ERBB4	0.00632399	0.297815	0.081	0.068	1	Up
67	tumour	P67_tumour	PLEKHH3	0.00638787	-0.320157	0.024	0.031	1	Down
67	tumour	P67_tumour	CCT6A	0.00640212	-0.325364	0.031	0.039	1	Down
67	tumour	P67_tumour	PGRMC1	0.00640487	-0.250234	0.037	0.047	1	Down
67	tumour	P67_tumour	CALU	0.00642857	-0.132657	0.06	0.072	1	Down
67	tumour	P67_tumour	SBNO2	0.00645269	-0.162891	0.048	0.059	1	Down
67	tumour	P67_tumour	COASY	0.00646303	-0.465152	0.014	0.02	1	Down
67	tumour	P67_tumour	UNC50	0.00647989	-0.343717	0.022	0.029	1	Down
67	tumour	P67_tumour	LEMD3	0.00649288	-0.556997	0.009	0.014	1	Down
67	tumour	P67_tumour	TFAM	0.00649988	-0.720202	0.007	0.012	1	Down
67	tumour	P67_tumour	DNM2	0.00657833	-0.116098	0.044	0.054	1	Down
67	tumour	P67_tumour	UGCG	0.00658078	-0.140569	0.051	0.062	1	Down
67	tumour	P67_tumour	PIDD1	0.00658954	-0.330386	0.013	0.019	1	Down
67	tumour	P67_tumour	TP53	0.00659156	-0.173704	0.025	0.033	1	Down
67	tumour	P67_tumour	TELO2	0.00667613	-0.262235	0.018	0.025	1	Down
67	tumour	P67_tumour	CHMP4B	0.00667719	-0.112431	0.064	0.078	1	Down
67	tumour	P67_tumour	TMA7	0.00669145	-0.315583	0.009	0.013	1	Down
67	tumour	P67_tumour	DHX29	0.00670672	-0.268272	0.015	0.021	1	Down
67	tumour	P67_tumour	OPN3	0.00670692	0.930702	0.015	0.009	1	Up
67	tumour	P67_tumour	ZNF281	0.00671991	-0.304193	0.027	0.036	1	Down
67	tumour	P67_tumour	ZNF623	0.00674367	-0.242007	0.013	0.019	1	Down
67	tumour	P67_tumour	SEC11A	0.00674892	-0.104703	0.089	0.104	1	Down
67	tumour	P67_tumour	CHUK	0.00675442	-0.300933	0.012	0.018	1	Down
67	tumour	P67_tumour	MXI1	0.00675502	0.494854	0.045	0.035	1	Up
67	tumour	P67_tumour	PSMG3	0.00678012	-0.520047	0.013	0.019	1	Down
67	tumour	P67_tumour	FRAT2	0.00679197	-0.663006	0.008	0.012	1	Down
67	tumour	P67_tumour	MCOLN1	0.00679202	-0.688134	0.006	0.01	1	Down
67	tumour	P67_tumour	HMGB2	0.00683856	-0.403399	0.007	0.011	1	Down
67	tumour	P67_tumour	ECD	0.00687273	-0.529206	0.014	0.02	1	Down
67	tumour	P67_tumour	SP1	0.00688909	-0.275028	0.032	0.041	1	Down
67	tumour	P67_tumour	LY96	0.00691033	0.608634	0.01	0.005	1	Up
67	tumour	P67_tumour	DNAAF5	0.0069215	-0.420982	0.016	0.022	1	Down
67	tumour	P67_tumour	PRXL2A	0.00695726	-0.119436	0.029	0.038	1	Down
67	tumour	P67_tumour	RIF1	0.0069746	-0.48339	0.021	0.029	1	Down
67	tumour	P67_tumour	SEH1L	0.00699281	-0.175068	0.016	0.022	1	Down
67	tumour	P67_tumour	AP1AR	0.00699997	-0.279308	0.022	0.029	1	Down
67	tumour	P67_tumour	TAF4	0.00702115	-0.309418	0.02	0.027	1	Down
67	tumour	P67_tumour	ARL8A	0.00705542	-0.395153	0.015	0.021	1	Down
67	tumour	P67_tumour	POGLUT1	0.00705681	-0.542753	0.008	0.012	1	Down
67	tumour	P67_tumour	RGL2	0.00705727	0.403634	0.082	0.07	1	Up
67	tumour	P67_tumour	ZSCAN29	0.0070714	-0.302856	0.014	0.02	1	Down
67	tumour	P67_tumour	GADD45GIP1	0.00712546	-0.277175	0.013	0.019	1	Down
67	tumour	P67_tumour	BTF3L4	0.00713162	-0.165447	0.044	0.055	1	Down
67	tumour	P67_tumour	SNRNP27	0.00720856	-0.366522	0.01	0.015	1	Down
67	tumour	P67_tumour	BCAP31	0.00724541	-0.358577	0.009	0.013	1	Down
67	tumour	P67_tumour	FAIM	0.00726018	-0.357571	0.013	0.018	1	Down
67	tumour	P67_tumour	PIGM	0.00726057	-0.141477	0.011	0.016	1	Down
67	tumour	P67_tumour	ACACA	0.00727868	-0.577827	0.007	0.012	1	Down
67	tumour	P67_tumour	PDCD6IP	0.00729696	-0.292724	0.024	0.032	1	Down
67	tumour	P67_tumour	ZFAND2A	0.00731043	-0.619882	0.008	0.013	1	Down
67	tumour	P67_tumour	RAB5C	0.00739853	-0.184803	0.056	0.068	1	Down
67	tumour	P67_tumour	SEPTIN10	0.00742283	-0.428371	0.019	0.025	1	Down
67	tumour	P67_tumour	CDKN1B	0.00743393	-0.161659	0.057	0.069	1	Down
67	tumour	P67_tumour	CKAP5	0.007473	-0.238371	0.022	0.03	1	Down
67	tumour	P67_tumour	MIDN	0.00747873	-0.203519	0.049	0.06	1	Down
67	tumour	P67_tumour	SNRPE	0.0074965	-0.477733	0.02	0.027	1	Down
67	tumour	P67_tumour	ZFYVE26	0.00750588	-0.470646	0.008	0.013	1	Down
67	tumour	P67_tumour	NUP98	0.00759409	-0.294071	0.026	0.034	1	Down
67	tumour	P67_tumour	VRK3	0.00760953	-0.348528	0.014	0.02	1	Down
67	tumour	P67_tumour	EXOSC9	0.00762727	-0.420792	0.011	0.016	1	Down
67	tumour	P67_tumour	LIN7C	0.00765575	-0.418845	0.014	0.019	1	Down
67	tumour	P67_tumour	GFPT1	0.00770828	-0.292215	0.015	0.021	1	Down
67	tumour	P67_tumour	ANG	0.00770873	-0.91852	0.007	0.011	1	Down
67	tumour	P67_tumour	MAN1A2	0.00772501	-0.491261	0.015	0.021	1	Down
67	tumour	P67_tumour	HEBP1	0.00773495	-0.363456	0.014	0.019	1	Down
67	tumour	P67_tumour	MYO1B	0.00773975	0.767582	0.017	0.011	1	Up
67	tumour	P67_tumour	FAF2	0.00774993	-0.380702	0.018	0.025	1	Down
67	tumour	P67_tumour	PSMD14	0.00776275	-0.483434	0.006	0.01	1	Down
67	tumour	P67_tumour	SCGB3A1	0.00776584	-0.5117	0.011	0.016	1	Down
67	tumour	P67_tumour	HDAC1	0.0077768	0.68314	0.021	0.014	1	Up
67	tumour	P67_tumour	PNO1	0.00779084	-0.491401	0.006	0.01	1	Down
67	tumour	P67_tumour	SPIN1	0.00779507	0.403415	0.075	0.063	1	Up
67	tumour	P67_tumour	LONP1	0.00779934	-0.414736	0.01	0.014	1	Down
67	tumour	P67_tumour	FSTL1	0.00782813	0.456765	0.044	0.035	1	Up
67	tumour	P67_tumour	EIF2A	0.00782896	-0.260724	0.047	0.057	1	Down
67	tumour	P67_tumour	TTC39C	0.00783711	-0.301824	0.019	0.026	1	Down
67	tumour	P67_tumour	SMC3	0.00785647	-0.339304	0.019	0.026	1	Down
67	tumour	P67_tumour	LCP1	0.00786011	0.787061	0.015	0.009	1	Up
67	tumour	P67_tumour	DCBLD2	0.00787678	-0.299796	0.014	0.019	1	Down
67	tumour	P67_tumour	SOX13	0.00789981	0.961919	0.011	0.006	1	Up
67	tumour	P67_tumour	PLIN5	0.00794735	-0.642683	0.014	0.02	1	Down
67	tumour	P67_tumour	NDUFS2	0.00799799	-0.219128	0.034	0.043	1	Down
67	tumour	P67_tumour	RBM42	0.00804637	-0.314997	0.015	0.021	1	Down
67	tumour	P67_tumour	LTBP2	0.00804654	0.422116	0.048	0.038	1	Up
67	tumour	P67_tumour	SAMHD1	0.00805013	0.741274	0.015	0.009	1	Up
67	tumour	P67_tumour	RAB5B	0.00805653	-0.138371	0.042	0.052	1	Down
67	tumour	P67_tumour	BCL2	0.00805942	-0.315711	0.039	0.049	1	Down
67	tumour	P67_tumour	COX18	0.00806471	-0.578511	0.007	0.012	1	Down
67	tumour	P67_tumour	ARPP19	0.00807642	-0.161634	0.047	0.058	1	Down
67	tumour	P67_tumour	EPS8L1	0.00807892	-0.228596	0.023	0.03	1	Down
67	tumour	P67_tumour	HLTF	0.00809418	-0.378323	0.017	0.023	1	Down
67	tumour	P67_tumour	PJA2	0.00813103	-0.175396	0.051	0.062	1	Down
67	tumour	P67_tumour	EHBP1L1	0.00814694	0.336624	0.088	0.075	1	Up
67	tumour	P67_tumour	XRN2	0.00815041	-0.157289	0.045	0.055	1	Down
67	tumour	P67_tumour	ETNK1	0.00820103	-0.237359	0.043	0.053	1	Down
67	tumour	P67_tumour	C10orf88	0.00820534	-0.73402	0.008	0.012	1	Down
67	tumour	P67_tumour	ACP6	0.0082184	-0.318502	0.018	0.024	1	Down
67	tumour	P67_tumour	ERN1	0.00826852	-0.577923	0.008	0.012	1	Down
67	tumour	P67_tumour	CHCHD5	0.00827162	-0.331748	0.019	0.025	1	Down
67	tumour	P67_tumour	RBCK1	0.00827719	-0.325728	0.025	0.033	1	Down
67	tumour	P67_tumour	WDTC1	0.00832168	0.521724	0.031	0.023	1	Up
67	tumour	P67_tumour	MAPK8IP3	0.00835932	-0.179592	0.042	0.052	1	Down
67	tumour	P67_tumour	ADNP2	0.00839203	-0.295556	0.016	0.022	1	Down
67	tumour	P67_tumour	FAM83H	0.00840169	-0.29446	0.038	0.048	1	Down
67	tumour	P67_tumour	CTSA	0.00842181	0.769143	0.027	0.02	1	Up
67	tumour	P67_tumour	LIMK1	0.00843491	0.730211	0.025	0.018	1	Up
67	tumour	P67_tumour	COBL	0.00844866	-0.601442	0.008	0.012	1	Down
67	tumour	P67_tumour	DDX18	0.00845088	-0.468163	0.018	0.025	1	Down
67	tumour	P67_tumour	DDX46	0.00845463	-0.255254	0.039	0.049	1	Down
67	tumour	P67_tumour	ZNF423	0.00846656	0.774958	0.016	0.01	1	Up
67	tumour	P67_tumour	SLC7A2	0.00847396	-0.237262	0.026	0.034	1	Down
67	tumour	P67_tumour	ZNF121	0.00849304	-0.201707	0.023	0.031	1	Down
67	tumour	P67_tumour	RPE	0.00853644	-0.512656	0.009	0.013	1	Down
67	tumour	P67_tumour	CAD	0.008547	-0.305494	0.015	0.021	1	Down
67	tumour	P67_tumour	CTSL	0.00855437	0.973597	0.015	0.009	1	Up
67	tumour	P67_tumour	FAR1	0.00860024	-0.180081	0.038	0.048	1	Down
67	tumour	P67_tumour	MAOB	0.00861085	0.717525	0.011	0.006	1	Up
67	tumour	P67_tumour	ATP8B2	0.00871303	0.653633	0.018	0.012	1	Up
67	tumour	P67_tumour	LGALS3BP	0.0087141	0.755881	0.03	0.022	1	Up
67	tumour	P67_tumour	PPP3CA	0.00872121	0.722138	0.034	0.025	1	Up
67	tumour	P67_tumour	USP14	0.00872797	-0.195489	0.031	0.039	1	Down
67	tumour	P67_tumour	PNRC2	0.00876517	-0.351466	0.028	0.037	1	Down
67	tumour	P67_tumour	ABCG1	0.00876729	0.65373	0.022	0.015	1	Up
67	tumour	P67_tumour	TNS1	0.00877068	0.691247	0.021	0.015	1	Up
67	tumour	P67_tumour	SCO2	0.00877985	0.595545	0.02	0.014	1	Up
67	tumour	P67_tumour	CHMP2A	0.00886364	-0.179602	0.032	0.04	1	Down
67	tumour	P67_tumour	ILRUN	0.00892538	-0.686983	0.008	0.012	1	Down
67	tumour	P67_tumour	PPP2R2A	0.00892611	-0.340467	0.027	0.035	1	Down
67	tumour	P67_tumour	FAM210B	0.0089941	-0.308964	0.021	0.028	1	Down
67	tumour	P67_tumour	ACSS2	0.0090426	-0.52909	0.008	0.012	1	Down
67	tumour	P67_tumour	DYNLT1	0.00904477	-0.201129	0.049	0.059	1	Down
67	tumour	P67_tumour	GMPR2	0.00907037	-0.323259	0.02	0.027	1	Down
67	tumour	P67_tumour	XPO6	0.00907066	-0.305748	0.015	0.021	1	Down
67	tumour	P67_tumour	S100A11	0.00907515	0.284929	0.085	0.073	1	Up
67	tumour	P67_tumour	SLC30A1	0.00908289	-0.311502	0.015	0.021	1	Down
67	tumour	P67_tumour	MTERF2	0.00910322	-0.309978	0.026	0.033	1	Down
67	tumour	P67_tumour	CTSZ	0.00917828	0.409428	0.072	0.061	1	Up
67	tumour	P67_tumour	OGFRL1	0.0092083	-0.44224	0.028	0.036	1	Down
67	tumour	P67_tumour	ARL1	0.00926958	-0.326345	0.019	0.026	1	Down
67	tumour	P67_tumour	L3MBTL2	0.00927311	-0.355792	0.012	0.017	1	Down
67	tumour	P67_tumour	PPP6R3	0.00929051	-0.313199	0.035	0.044	1	Down
67	tumour	P67_tumour	ZNF410	0.00929628	-0.207133	0.036	0.046	1	Down
67	tumour	P67_tumour	SLTM	0.00930396	-0.309749	0.012	0.017	1	Down
67	tumour	P67_tumour	CERS4	0.00931682	0.331144	0.058	0.047	1	Up
67	tumour	P67_tumour	PCSK6	0.00938279	-0.103994	0.058	0.069	1	Down
67	tumour	P67_tumour	SIN3B	0.00938284	-0.292672	0.034	0.043	1	Down
67	tumour	P67_tumour	RNF181	0.00947716	-0.279461	0.03	0.038	1	Down
67	tumour	P67_tumour	SRP9	0.00948752	-0.183328	0.064	0.076	1	Down
67	tumour	P67_tumour	CIB1	0.00949946	-0.296403	0.037	0.046	1	Down
67	tumour	P67_tumour	NPTN	0.00950107	-0.397172	0.026	0.034	1	Down
67	tumour	P67_tumour	GMPPB	0.00952003	-0.486484	0.007	0.01	1	Down
67	tumour	P67_tumour	FAM168A	0.00956013	0.485414	0.029	0.021	1	Up
67	tumour	P67_tumour	SYTL1	0.00956544	-0.30148	0.013	0.018	1	Down
67	tumour	P67_tumour	RING1	0.0095735	-0.173438	0.031	0.039	1	Down
67	tumour	P67_tumour	KIN	0.00957439	-0.700231	0.006	0.01	1	Down
67	tumour	P67_tumour	SYT17	0.00959996	-0.274844	0.016	0.022	1	Down
67	tumour	P67_tumour	CKAP4	0.00960596	-0.166278	0.036	0.045	1	Down
67	tumour	P67_tumour	GADD45B	0.00961025	0.620138	0.016	0.01	1	Up
67	tumour	P67_tumour	DDX42	0.00966797	-0.39454	0.029	0.037	1	Down
67	tumour	P67_tumour	PROSER3	0.00967924	-0.402546	0.016	0.022	1	Down
67	tumour	P67_tumour	TOLLIP	0.00970909	-0.395098	0.015	0.021	1	Down
67	tumour	P67_tumour	GLA	0.00974104	-0.597288	0.006	0.01	1	Down
67	tumour	P67_tumour	RHOQ	0.00974378	-0.301903	0.019	0.026	1	Down
67	tumour	P67_tumour	SIVA1	0.00976121	-0.180271	0.028	0.036	1	Down
67	tumour	P67_tumour	TBC1D2B	0.0097703	0.705489	0.024	0.017	1	Up
67	tumour	P67_tumour	POLR2C	0.00978512	-0.615411	0.006	0.01	1	Down
67	tumour	P67_tumour	MAP2K2	0.00980152	-0.224338	0.043	0.052	1	Down
67	tumour	P67_tumour	TXNIP	0.00980832	0.558758	0.028	0.021	1	Up
67	tumour	P67_tumour	ATG16L1	0.00994016	-0.533852	0.017	0.023	1	Down
67	tumour	P67_tumour	ACAD9	0.00994387	-0.519731	0.014	0.019	1	Down
67	tumour	P67_tumour	CLIP1	0.00994433	-0.149446	0.03	0.038	1	Down
67	tumour	P67_tumour	NAXE	0.00999808	-0.279435	0.029	0.037	1	Down
67	tumour	P67_tumour	ENC1	0.00999902	0.543182	0.022	0.016	1	Up
67	tumour	P67_tumour	LYSMD3	0.0100259	-0.507615	0.011	0.016	1	Down
67	tumour	P67_tumour	DHX36	0.0100378	-0.100001	0.045	0.055	1	Down
67	tumour	P67_tumour	PET117	0.0100714	-0.358861	0.007	0.011	1	Down
67	tumour	P67_tumour	POLH	0.0101039	-0.421234	0.011	0.016	1	Down
67	tumour	P67_tumour	BIRC6	0.0101263	-0.360737	0.043	0.052	1	Down
67	tumour	P67_tumour	C1QTNF6	0.0101396	0.75159	0.02	0.013	1	Up
67	tumour	P67_tumour	PCMTD2	0.0102124	-0.238378	0.012	0.017	1	Down
67	tumour	P67_tumour	SLC7A8	0.0102286	-0.29628	0.015	0.021	1	Down
67	tumour	P67_tumour	BICDL1	0.0102546	-0.992014	0.006	0.01	1	Down
67	tumour	P67_tumour	CRELD1	0.0102693	-0.310018	0.023	0.03	1	Down
67	tumour	P67_tumour	ATF3	0.0102871	0.563661	0.018	0.012	1	Up
67	tumour	P67_tumour	NGDN	0.0102904	-0.603944	0.011	0.016	1	Down
67	tumour	P67_tumour	CTSF	0.0102974	0.398201	0.036	0.028	1	Up
67	tumour	P67_tumour	SEPTIN11	0.0102978	0.638964	0.027	0.02	1	Up
67	tumour	P67_tumour	ZFYVE19	0.0103471	0.695427	0.013	0.008	1	Up
67	tumour	P67_tumour	ALG1	0.0103475	-0.357756	0.009	0.013	1	Down
67	tumour	P67_tumour	KIF2A	0.010354	-0.447217	0.01	0.015	1	Down
67	tumour	P67_tumour	CORO1B	0.0104093	-0.110301	0.107	0.122	1	Down
67	tumour	P67_tumour	FASTKD2	0.0104331	-0.387983	0.017	0.023	1	Down
67	tumour	P67_tumour	EPHB3	0.0104691	0.374183	0.066	0.055	1	Up
67	tumour	P67_tumour	COA6	0.0104912	-0.450535	0.013	0.018	1	Down
67	tumour	P67_tumour	LDOC1	0.0105093	-0.392373	0.009	0.014	1	Down
67	tumour	P67_tumour	SULF1	0.0105099	0.431548	0.041	0.033	1	Up
67	tumour	P67_tumour	KTN1	0.0105154	-0.134054	0.063	0.075	1	Down
67	tumour	P67_tumour	BCAP29	0.0105227	-0.380608	0.009	0.014	1	Down
67	tumour	P67_tumour	MID2	0.0105356	0.745303	0.015	0.009	1	Up
67	tumour	P67_tumour	NDUFS8	0.0105636	-0.171004	0.029	0.037	1	Down
67	tumour	P67_tumour	FBXO31	0.0105914	-0.68511	0.006	0.01	1	Down
67	tumour	P67_tumour	SLC25A24	0.0105924	-0.167787	0.026	0.033	1	Down
67	tumour	P67_tumour	TMEM179B	0.0106362	-0.20277	0.013	0.019	1	Down
67	tumour	P67_tumour	TOR3A	0.0106369	-0.272953	0.018	0.025	1	Down
67	tumour	P67_tumour	GAK	0.0106584	-0.266522	0.033	0.041	1	Down
67	tumour	P67_tumour	LMO4	0.0106887	0.751108	0.015	0.009	1	Up
67	tumour	P67_tumour	CCNL1	0.0107181	-0.197944	0.054	0.065	1	Down
67	tumour	P67_tumour	RPF1	0.0107342	-0.185707	0.011	0.016	1	Down
67	tumour	P67_tumour	CBX5	0.0107644	-0.278942	0.021	0.028	1	Down
67	tumour	P67_tumour	CNPPD1	0.0107922	-0.237476	0.025	0.032	1	Down
67	tumour	P67_tumour	ARID5A	0.0108527	0.508803	0.024	0.017	1	Up
67	tumour	P67_tumour	PIGB	0.010989	-0.440909	0.007	0.011	1	Down
67	tumour	P67_tumour	ZBED1	0.010989	0.670213	0.019	0.013	1	Up
67	tumour	P67_tumour	CLBA1	0.0109892	-0.492896	0.013	0.018	1	Down
67	tumour	P67_tumour	CKAP2	0.0109945	-0.519212	0.01	0.014	1	Down
67	tumour	P67_tumour	LAMA4	0.0110138	0.467393	0.029	0.021	1	Up
67	tumour	P67_tumour	TIGD5	0.0110298	-0.638713	0.009	0.013	1	Down
67	tumour	P67_tumour	RIOX2	0.0110521	-0.382048	0.018	0.025	1	Down
67	tumour	P67_tumour	SLC2A10	0.0110686	-0.182895	0.025	0.032	1	Down
67	tumour	P67_tumour	ZNF500	0.011074	-0.175101	0.012	0.017	1	Down
67	tumour	P67_tumour	MICU2	0.0110742	-0.194005	0.024	0.031	1	Down
67	tumour	P67_tumour	F3	0.0110889	-0.33299	0.014	0.019	1	Down
67	tumour	P67_tumour	PRPF6	0.011103	-0.355544	0.046	0.056	1	Down
67	tumour	P67_tumour	DBI	0.0111037	-0.410872	0.021	0.028	1	Down
67	tumour	P67_tumour	UBR3	0.0111372	-0.229943	0.017	0.023	1	Down
67	tumour	P67_tumour	METTL26	0.011251	-0.243528	0.036	0.045	1	Down
67	tumour	P67_tumour	DTX3L	0.0114238	-0.141361	0.044	0.054	1	Down
67	tumour	P67_tumour	ANKRD40	0.0114406	-0.302431	0.011	0.016	1	Down
67	tumour	P67_tumour	YME1L1	0.0114726	-0.310078	0.015	0.02	1	Down
67	tumour	P67_tumour	CLNS1A	0.0115027	-0.177655	0.028	0.036	1	Down
67	tumour	P67_tumour	H3F3B	0.0115372	-0.307055	0.009	0.014	1	Down
67	tumour	P67_tumour	ZNF704	0.0115595	0.538771	0.025	0.018	1	Up
67	tumour	P67_tumour	CAVIN1	0.0115691	0.492558	0.027	0.02	1	Up
67	tumour	P67_tumour	SPPL2A	0.0115886	-0.490216	0.01	0.015	1	Down
67	tumour	P67_tumour	SYS1	0.0116161	-0.290411	0.009	0.014	1	Down
67	tumour	P67_tumour	NFE2L1	0.0116501	-0.145657	0.054	0.065	1	Down
67	tumour	P67_tumour	NBEAL1	0.0116742	-0.280978	0.018	0.025	1	Down
67	tumour	P67_tumour	ANXA1	0.0116759	0.819951	0.01	0.005	1	Up
67	tumour	P67_tumour	GOLGA7	0.0116794	-0.270796	0.022	0.029	1	Down
67	tumour	P67_tumour	RAB7A	0.0116824	-0.225429	0.026	0.033	1	Down
67	tumour	P67_tumour	CINP	0.0117243	-0.422769	0.008	0.012	1	Down
67	tumour	P67_tumour	FANCC	0.0117464	-0.651817	0.006	0.01	1	Down
67	tumour	P67_tumour	CTNNB1	0.0117635	0.400933	0.038	0.029	1	Up
67	tumour	P67_tumour	C1orf52	0.0118132	-0.439525	0.011	0.016	1	Down
67	tumour	P67_tumour	SNRPD2	0.0118726	-0.152513	0.033	0.041	1	Down
67	tumour	P67_tumour	BMERB1	0.0119013	0.730777	0.02	0.014	1	Up
67	tumour	P67_tumour	PDPK1	0.0119359	-0.485597	0.011	0.016	1	Down
67	tumour	P67_tumour	GALK2	0.0119754	-0.362876	0.01	0.015	1	Down
67	tumour	P67_tumour	TPRG1	0.0119781	-0.263829	0.017	0.023	1	Down
67	tumour	P67_tumour	APIP	0.0120282	-0.250199	0.012	0.018	1	Down
67	tumour	P67_tumour	DCAF11	0.0120438	-0.352366	0.023	0.029	1	Down
67	tumour	P67_tumour	PINK1	0.0120712	0.744481	0.013	0.008	1	Up
67	tumour	P67_tumour	PPRC1	0.012139	-0.281938	0.016	0.022	1	Down
67	tumour	P67_tumour	ZBTB17	0.0121704	0.848006	0.013	0.008	1	Up
67	tumour	P67_tumour	SCAMP3	0.0122256	-0.268736	0.009	0.013	1	Down
67	tumour	P67_tumour	PDCD7	0.01223	-0.288143	0.014	0.02	1	Down
67	tumour	P67_tumour	TOX3	0.012236	0.651357	0.018	0.012	1	Up
67	tumour	P67_tumour	TIPRL	0.0122698	-0.13804	0.024	0.032	1	Down
67	tumour	P67_tumour	HNRNPM	0.0122953	-0.550124	0.013	0.019	1	Down
67	tumour	P67_tumour	GRSF1	0.0123361	-0.265328	0.018	0.024	1	Down
67	tumour	P67_tumour	LARP4	0.0123785	-0.269731	0.04	0.05	1	Down
67	tumour	P67_tumour	ZNF283	0.0124147	-0.420732	0.011	0.016	1	Down
67	tumour	P67_tumour	RAB28	0.0124189	-0.432967	0.014	0.02	1	Down
67	tumour	P67_tumour	GPAA1	0.0124255	-0.181581	0.036	0.045	1	Down
67	tumour	P67_tumour	DELE1	0.0124418	-0.2555	0.019	0.026	1	Down
67	tumour	P67_tumour	MCTS1	0.0124694	-0.297683	0.015	0.021	1	Down
67	tumour	P67_tumour	PTK7	0.0124843	0.585622	0.037	0.029	1	Up
67	tumour	P67_tumour	RIN2	0.0125345	0.288185	0.104	0.091	1	Up
67	tumour	P67_tumour	GMCL1	0.0125872	-0.257888	0.009	0.013	1	Down
67	tumour	P67_tumour	MPHOSPH8	0.0125901	-0.312586	0.04	0.049	1	Down
67	tumour	P67_tumour	DCAF4	0.0126237	-0.412686	0.008	0.012	1	Down
67	tumour	P67_tumour	NUP85	0.0126377	-0.287603	0.018	0.025	1	Down
67	tumour	P67_tumour	ICA1	0.0126421	-0.636975	0.011	0.016	1	Down
67	tumour	P67_tumour	ASPSCR1	0.0126791	-0.475667	0.014	0.019	1	Down
67	tumour	P67_tumour	ACTR1B	0.0127204	-0.232151	0.033	0.042	1	Down
67	tumour	P67_tumour	RNF167	0.0127273	-0.147304	0.024	0.031	1	Down
67	tumour	P67_tumour	CD82	0.0127354	0.584066	0.02	0.014	1	Up
67	tumour	P67_tumour	GJA1	0.0127414	0.746472	0.014	0.009	1	Up
67	tumour	P67_tumour	SSU72	0.0127452	-0.338313	0.016	0.022	1	Down
67	tumour	P67_tumour	CCNO	0.0127476	-0.31882	0.011	0.016	1	Down
67	tumour	P67_tumour	HAGH	0.0127572	-0.391222	0.014	0.02	1	Down
67	tumour	P67_tumour	MT2A	0.0128052	-0.12823	0.02	0.026	1	Down
67	tumour	P67_tumour	HPS3	0.0128149	-0.350717	0.017	0.023	1	Down
67	tumour	P67_tumour	SLC35B1	0.0128367	-0.298798	0.008	0.012	1	Down
67	tumour	P67_tumour	GLYR1	0.0128586	-0.559444	0.011	0.015	1	Down
67	tumour	P67_tumour	TMEM183A	0.0128863	-0.18518	0.064	0.076	1	Down
67	tumour	P67_tumour	PLEKHG3	0.0128872	-0.314321	0.014	0.019	1	Down
67	tumour	P67_tumour	GNL1	0.0129122	-0.584755	0.012	0.017	1	Down
67	tumour	P67_tumour	RTCB	0.012918	-0.433958	0.022	0.029	1	Down
67	tumour	P67_tumour	CDK17	0.0129572	0.76062	0.014	0.009	1	Up
67	tumour	P67_tumour	ABCA1	0.012987	0.814658	0.011	0.007	1	Up
67	tumour	P67_tumour	NVL	0.0129955	-0.273052	0.013	0.018	1	Down
67	tumour	P67_tumour	PCF11	0.0130027	0.566175	0.029	0.022	1	Up
67	tumour	P67_tumour	DDX54	0.0130061	-0.332863	0.015	0.02	1	Down
67	tumour	P67_tumour	LRRC47	0.0130726	-0.30742	0.026	0.034	1	Down
67	tumour	P67_tumour	NUPR1	0.0131277	0.384566	0.093	0.081	1	Up
67	tumour	P67_tumour	ASB6	0.0131339	-0.437482	0.007	0.011	1	Down
67	tumour	P67_tumour	CAMK2N1	0.0131362	0.763966	0.013	0.008	1	Up
67	tumour	P67_tumour	SLC15A3	0.0131846	0.556304	0.012	0.007	1	Up
67	tumour	P67_tumour	FBXL4	0.0132279	-0.36517	0.017	0.023	1	Down
67	tumour	P67_tumour	DNAJC11	0.0132786	-0.505965	0.009	0.013	1	Down
67	tumour	P67_tumour	ZEB1	0.0133414	0.516075	0.022	0.016	1	Up
67	tumour	P67_tumour	VPS13D	0.013352	-0.473811	0.014	0.019	1	Down
67	tumour	P67_tumour	AARS2	0.0133639	-0.337416	0.013	0.018	1	Down
67	tumour	P67_tumour	NXF1	0.0134035	-0.319725	0.027	0.034	1	Down
67	tumour	P67_tumour	ANAPC7	0.0134641	-0.352475	0.012	0.016	1	Down
67	tumour	P67_tumour	ASL	0.0134961	-0.519292	0.011	0.016	1	Down
67	tumour	P67_tumour	SPOPL	0.0135199	-0.188511	0.03	0.038	1	Down
67	tumour	P67_tumour	NDUFA3	0.0135437	-0.394542	0.017	0.023	1	Down
67	tumour	P67_tumour	OFD1	0.013548	-0.483229	0.022	0.028	1	Down
67	tumour	P67_tumour	SNX5	0.0136374	-0.279474	0.018	0.025	1	Down
67	tumour	P67_tumour	PSEN2	0.0136458	-0.420252	0.011	0.016	1	Down
67	tumour	P67_tumour	ZNF397	0.0137166	-0.306027	0.022	0.028	1	Down
67	tumour	P67_tumour	GTPBP2	0.0137169	-0.552753	0.008	0.012	1	Down
67	tumour	P67_tumour	NID1	0.013727	0.642575	0.017	0.011	1	Up
67	tumour	P67_tumour	TTC14	0.0137373	-0.13031	0.076	0.089	1	Down
67	tumour	P67_tumour	CCN4	0.0137534	0.782273	0.011	0.007	1	Up
67	tumour	P67_tumour	CENPJ	0.013793	0.781053	0.016	0.01	1	Up
67	tumour	P67_tumour	CSGALNACT2	0.0137935	0.657122	0.019	0.013	1	Up
67	tumour	P67_tumour	TAF1C	0.0138364	-0.332596	0.012	0.017	1	Down
67	tumour	P67_tumour	SAR1B	0.0138489	-0.181887	0.011	0.016	1	Down
67	tumour	P67_tumour	PPID	0.0139285	-0.367761	0.013	0.018	1	Down
67	tumour	P67_tumour	AMT	0.0140959	0.93	0.01	0.006	1	Up
67	tumour	P67_tumour	PSMD4	0.0141025	-0.209854	0.022	0.029	1	Down
67	tumour	P67_tumour	SHROOM1	0.0141064	0.310353	0.034	0.026	1	Up
67	tumour	P67_tumour	FAM71E2	0.0142509	1.14397	0.01	0.005	1	Up
67	tumour	P67_tumour	ABL2	0.0142627	-0.231941	0.018	0.024	1	Down
67	tumour	P67_tumour	COL14A1	0.0142709	0.383198	0.044	0.035	1	Up
67	tumour	P67_tumour	FBXO28	0.0142895	-0.330634	0.02	0.027	1	Down
67	tumour	P67_tumour	TFE3	0.0143229	-0.173321	0.015	0.021	1	Down
67	tumour	P67_tumour	MCM7	0.0143264	-0.284244	0.027	0.035	1	Down
67	tumour	P67_tumour	ST13	0.0143753	-0.378279	0.017	0.023	1	Down
67	tumour	P67_tumour	SSBP4	0.0144174	0.955397	0.01	0.006	1	Up
67	tumour	P67_tumour	TOMM6	0.014513	-0.287252	0.015	0.021	1	Down
67	tumour	P67_tumour	ZFR	0.0145276	-0.278201	0.02	0.026	1	Down
67	tumour	P67_tumour	TUBG1	0.0145595	-0.405905	0.009	0.013	1	Down
67	tumour	P67_tumour	IGFBP5	0.0145655	0.250922	0.262	0.253	1	Up
67	tumour	P67_tumour	GBP2	0.0145915	0.746854	0.017	0.011	1	Up
67	tumour	P67_tumour	LRRC56	0.0147028	0.876179	0.015	0.01	1	Up
67	tumour	P67_tumour	KIAA0040	0.0147065	-0.398797	0.011	0.016	1	Down
67	tumour	P67_tumour	POGK	0.014739	-0.1935	0.025	0.033	1	Down
67	tumour	P67_tumour	GOT2	0.0147424	-0.467507	0.011	0.016	1	Down
67	tumour	P67_tumour	POLR3F	0.0147504	-0.21202	0.007	0.01	1	Down
67	tumour	P67_tumour	MALT1	0.014763	0.731664	0.016	0.01	1	Up
67	tumour	P67_tumour	LSG1	0.0147722	-0.17481	0.021	0.027	1	Down
67	tumour	P67_tumour	TMEM256	0.0148483	-0.636842	0.006	0.01	1	Down
67	tumour	P67_tumour	CLPTM1	0.0148903	-0.171308	0.039	0.048	1	Down
67	tumour	P67_tumour	ALG5	0.0149054	-0.350891	0.019	0.025	1	Down
67	tumour	P67_tumour	CTXN1	0.014911	-0.267893	0.032	0.04	1	Down
67	tumour	P67_tumour	HEATR1	0.0149927	-0.51228	0.013	0.018	1	Down
67	tumour	P67_tumour	OAZ3	0.0149996	-0.402188	0.006	0.01	1	Down
67	tumour	P67_tumour	FSTL3	0.0150257	-0.334682	0.022	0.029	1	Down
67	tumour	P67_tumour	SPP1	0.0150343	0.755112	0.028	0.021	1	Up
67	tumour	P67_tumour	TGFBR2	0.0150649	0.704622	0.021	0.015	1	Up
67	tumour	P67_tumour	ZNF605	0.0151206	-0.412763	0.009	0.013	1	Down
67	tumour	P67_tumour	MYOF	0.0151529	-0.128027	0.076	0.089	1	Down
67	tumour	P67_tumour	MSL1	0.0152205	0.427415	0.048	0.039	1	Up
67	tumour	P67_tumour	LIMCH1	0.0152217	-0.340546	0.033	0.041	1	Down
67	tumour	P67_tumour	KLHL24	0.0152358	0.525253	0.031	0.024	1	Up
67	tumour	P67_tumour	RRS1	0.0152459	-0.412183	0.007	0.011	1	Down
67	tumour	P67_tumour	CCDC6	0.0152862	-0.154401	0.053	0.063	1	Down
67	tumour	P67_tumour	TMEM214	0.0153064	-0.351796	0.014	0.02	1	Down
67	tumour	P67_tumour	SMIM30	0.0153712	-0.144305	0.019	0.025	1	Down
67	tumour	P67_tumour	ZBTB25	0.0154524	-0.310315	0.015	0.02	1	Down
67	tumour	P67_tumour	MFSD8	0.0154828	-0.542726	0.011	0.016	1	Down
67	tumour	P67_tumour	FAN1	0.0154859	-0.524027	0.009	0.013	1	Down
67	tumour	P67_tumour	RAB4A	0.0155308	-0.181578	0.052	0.062	1	Down
67	tumour	P67_tumour	STAT3	0.0155636	-0.640319	0.007	0.01	1	Down
67	tumour	P67_tumour	TRIM23	0.0156139	0.89299	0.011	0.006	1	Up
67	tumour	P67_tumour	MCRIP1	0.0156389	-0.262381	0.021	0.028	1	Down
67	tumour	P67_tumour	STK11IP	0.0156625	-0.252569	0.008	0.012	1	Down
67	tumour	P67_tumour	CCNK	0.0156917	-0.105212	0.032	0.04	1	Down
67	tumour	P67_tumour	WDR45	0.0157363	-0.41646	0.01	0.014	1	Down
67	tumour	P67_tumour	GRAMD1A	0.0157561	-0.204775	0.035	0.044	1	Down
67	tumour	P67_tumour	GRN	0.0157683	0.523809	0.032	0.025	1	Up
67	tumour	P67_tumour	SETD7	0.0157747	-0.395857	0.017	0.022	1	Down
67	tumour	P67_tumour	FOXK1	0.0158031	-0.38995	0.014	0.02	1	Down
67	tumour	P67_tumour	TXLNG	0.0158164	-0.39276	0.007	0.011	1	Down
67	tumour	P67_tumour	CSK	0.0158491	0.643671	0.015	0.01	1	Up
67	tumour	P67_tumour	PARVA	0.0158517	0.436928	0.029	0.022	1	Up
67	tumour	P67_tumour	LGALSL	0.0158596	-0.700637	0.007	0.011	1	Down
67	tumour	P67_tumour	COL4A5	0.0158847	0.440774	0.032	0.024	1	Up
67	tumour	P67_tumour	NACC1	0.0159161	-0.354266	0.021	0.028	1	Down
67	tumour	P67_tumour	ZC3H4	0.0159433	0.604861	0.033	0.025	1	Up
67	tumour	P67_tumour	CYSTM1	0.0159535	-0.398813	0.011	0.016	1	Down
67	tumour	P67_tumour	RGS12	0.0161272	0.705537	0.015	0.01	1	Up
67	tumour	P67_tumour	RCC1L	0.0161743	-0.250815	0.019	0.025	1	Down
67	tumour	P67_tumour	EPCAM	0.0161773	-0.15116	0.052	0.063	1	Down
67	tumour	P67_tumour	NDUFA10	0.0162032	-0.182418	0.039	0.048	1	Down
67	tumour	P67_tumour	EVPL	0.0162192	-0.472798	0.009	0.013	1	Down
67	tumour	P67_tumour	KNOP1	0.0162225	-0.277398	0.016	0.021	1	Down
67	tumour	P67_tumour	ABCB10	0.0162477	-0.437709	0.012	0.016	1	Down
67	tumour	P67_tumour	SMIM22	0.0163157	-0.213068	0.022	0.029	1	Down
67	tumour	P67_tumour	NME6	0.0163315	-0.64101	0.006	0.01	1	Down
67	tumour	P67_tumour	LIPA	0.016333	0.485327	0.022	0.016	1	Up
67	tumour	P67_tumour	SLC25A32	0.0163519	-0.303246	0.014	0.019	1	Down
67	tumour	P67_tumour	C9orf116	0.0163594	-0.58028	0.008	0.012	1	Down
67	tumour	P67_tumour	ADSL	0.0164747	-0.312042	0.016	0.022	1	Down
67	tumour	P67_tumour	KIF16B	0.0165446	-0.18062	0.031	0.039	1	Down
67	tumour	P67_tumour	TMEM8A	0.016558	-0.226929	0.016	0.022	1	Down
67	tumour	P67_tumour	IGHG1	0.0165892	1.3429	0.03	0.023	1	Up
67	tumour	P67_tumour	LBR	0.0167322	-0.513673	0.008	0.012	1	Down
67	tumour	P67_tumour	KCNK1	0.0167429	-0.300354	0.016	0.022	1	Down
67	tumour	P67_tumour	POLL	0.0167471	-0.536096	0.011	0.016	1	Down
67	tumour	P67_tumour	SELENOM	0.0168864	-0.123063	0.104	0.118	1	Down
67	tumour	P67_tumour	TMEM234	0.0168985	-0.218975	0.023	0.029	1	Down
67	tumour	P67_tumour	PEX26	0.0170748	0.657374	0.014	0.009	1	Up
67	tumour	P67_tumour	TRPC4AP	0.0171145	-0.231669	0.037	0.045	1	Down
67	tumour	P67_tumour	MAZ	0.0173084	-0.365624	0.014	0.02	1	Down
67	tumour	P67_tumour	SACM1L	0.017322	-0.350143	0.011	0.016	1	Down
67	tumour	P67_tumour	MIF	0.0173301	-0.152733	0.05	0.06	1	Down
67	tumour	P67_tumour	TOMM40	0.0173797	-0.321561	0.011	0.016	1	Down
67	tumour	P67_tumour	UBE2J1	0.0173984	-0.211976	0.018	0.024	1	Down
67	tumour	P67_tumour	DNHD1	0.0174214	-0.585785	0.007	0.011	1	Down
67	tumour	P67_tumour	OSBPL2	0.0174271	-0.277537	0.027	0.034	1	Down
67	tumour	P67_tumour	CHP1	0.0174347	-0.21224	0.022	0.028	1	Down
67	tumour	P67_tumour	RELCH	0.0174555	-0.323065	0.03	0.037	1	Down
67	tumour	P67_tumour	REEP3	0.017456	-0.364376	0.019	0.025	1	Down
67	tumour	P67_tumour	EPS15L1	0.0175396	-0.256236	0.027	0.034	1	Down
67	tumour	P67_tumour	COTL1	0.0175408	0.814298	0.01	0.006	1	Up
67	tumour	P67_tumour	RNF185	0.0175947	-0.354986	0.015	0.02	1	Down
67	tumour	P67_tumour	LCLAT1	0.0176321	-0.394941	0.009	0.013	1	Down
67	tumour	P67_tumour	CARS2	0.017676	-0.232359	0.024	0.031	1	Down
67	tumour	P67_tumour	CLUH	0.0177018	-0.404888	0.014	0.019	1	Down
67	tumour	P67_tumour	ZSWIM8	0.0177392	-0.252754	0.061	0.072	1	Down
67	tumour	P67_tumour	VPS4A	0.0177846	-0.178397	0.012	0.017	1	Down
67	tumour	P67_tumour	GRHL2	0.0178547	-0.142962	0.037	0.045	1	Down
67	tumour	P67_tumour	ZNF337	0.0178621	-0.359657	0.023	0.03	1	Down
67	tumour	P67_tumour	CEP85	0.0178769	-0.396409	0.006	0.01	1	Down
67	tumour	P67_tumour	BOD1L1	0.0178776	-0.173515	0.024	0.031	1	Down
67	tumour	P67_tumour	ALDH16A1	0.0178994	-0.381913	0.009	0.013	1	Down
67	tumour	P67_tumour	COLGALT1	0.0179203	-0.186367	0.047	0.056	1	Down
67	tumour	P67_tumour	CELSR1	0.0179483	-0.106765	0.117	0.133	1	Down
67	tumour	P67_tumour	GASK1B	0.0180041	0.681021	0.036	0.028	1	Up
67	tumour	P67_tumour	EGLN1	0.0180115	-0.397872	0.027	0.035	1	Down
67	tumour	P67_tumour	MTCH2	0.0180173	-0.409536	0.009	0.013	1	Down
67	tumour	P67_tumour	MINPP1	0.0180305	-0.309354	0.006	0.01	1	Down
67	tumour	P67_tumour	GP1BB	0.0180479	-0.315643	0.013	0.018	1	Down
67	tumour	P67_tumour	DCAF10	0.0181191	-0.268624	0.023	0.029	1	Down
67	tumour	P67_tumour	ESYT1	0.0181924	-0.210607	0.034	0.042	1	Down
67	tumour	P67_tumour	LINS1	0.0181954	-0.62026	0.01	0.014	1	Down
67	tumour	P67_tumour	NSDHL	0.0182737	-0.361983	0.007	0.011	1	Down
67	tumour	P67_tumour	ASB1	0.0182812	-0.316525	0.009	0.013	1	Down
67	tumour	P67_tumour	PFDN5	0.0182845	0.472404	0.064	0.054	1	Up
67	tumour	P67_tumour	HUS1	0.018285	-0.343369	0.015	0.021	1	Down
67	tumour	P67_tumour	PELI3	0.0183708	-0.462158	0.011	0.016	1	Down
67	tumour	P67_tumour	SLC39A13	0.0184237	-0.588149	0.008	0.011	1	Down
67	tumour	P67_tumour	DVL3	0.0185253	-0.119344	0.068	0.08	1	Down
67	tumour	P67_tumour	YY1	0.0185987	-0.277393	0.021	0.027	1	Down
67	tumour	P67_tumour	BCKDHA	0.0186162	-0.351191	0.009	0.014	1	Down
67	tumour	P67_tumour	EIF4E	0.0186272	-0.313721	0.017	0.023	1	Down
67	tumour	P67_tumour	TEX9	0.0186327	-0.270235	0.011	0.016	1	Down
67	tumour	P67_tumour	STX5	0.0187554	-0.393201	0.008	0.012	1	Down
67	tumour	P67_tumour	PYGB	0.0187609	-0.340932	0.032	0.039	1	Down
67	tumour	P67_tumour	CATSPERG	0.0187632	-0.494528	0.009	0.013	1	Down
67	tumour	P67_tumour	TCF7L1	0.0187632	0.677585	0.01	0.006	1	Up
67	tumour	P67_tumour	HSPA9	0.0188563	-0.348433	0.018	0.023	1	Down
67	tumour	P67_tumour	PLS3	0.0189276	0.506589	0.023	0.016	1	Up
67	tumour	P67_tumour	TNRC6A	0.0189977	-0.223547	0.042	0.051	1	Down
67	tumour	P67_tumour	RCAN3	0.0190029	0.52633	0.019	0.013	1	Up
67	tumour	P67_tumour	AGR3	0.0190522	-0.231346	0.053	0.063	1	Down
67	tumour	P67_tumour	FAM234B	0.0190692	-0.448625	0.016	0.022	1	Down
67	tumour	P67_tumour	TAF1A	0.0190858	-0.383583	0.009	0.013	1	Down
67	tumour	P67_tumour	UBA3	0.0191077	-0.434574	0.013	0.018	1	Down
67	tumour	P67_tumour	WDYHV1	0.0191931	-0.227237	0.009	0.014	1	Down
67	tumour	P67_tumour	CORO6	0.0192657	0.658248	0.012	0.008	1	Up
67	tumour	P67_tumour	MTMR4	0.0193325	-0.328467	0.011	0.015	1	Down
67	tumour	P67_tumour	CAPN8	0.0193645	-0.160349	0.023	0.03	1	Down
67	tumour	P67_tumour	TOP1MT	0.019391	-0.25214	0.018	0.024	1	Down
67	tumour	P67_tumour	PPL	0.0194206	-0.365445	0.014	0.02	1	Down
67	tumour	P67_tumour	OSMR	0.0194355	-0.291631	0.012	0.017	1	Down
67	tumour	P67_tumour	SNX13	0.0194516	-0.181769	0.033	0.041	1	Down
67	tumour	P67_tumour	VMA21	0.019555	-0.396072	0.015	0.02	1	Down
67	tumour	P67_tumour	DPP9	0.019784	-0.234944	0.024	0.031	1	Down
67	tumour	P67_tumour	MFSD6	0.0198693	-0.271816	0.019	0.025	1	Down
67	tumour	P67_tumour	ECI1	0.0198828	-0.270241	0.016	0.021	1	Down
67	tumour	P67_tumour	EHD4	0.0198858	-0.303699	0.008	0.012	1	Down
67	tumour	P67_tumour	MARVELD2	0.0199371	-0.264809	0.01	0.014	1	Down
67	tumour	P67_tumour	SLC38A10	0.0199396	-0.241678	0.024	0.031	1	Down
67	tumour	P67_tumour	YIPF6	0.020015	-0.603925	0.008	0.011	1	Down
67	tumour	P67_tumour	ZFC3H1	0.0200382	-0.356198	0.029	0.036	1	Down
67	tumour	P67_tumour	CLINT1	0.0200985	-0.386334	0.025	0.031	1	Down
67	tumour	P67_tumour	RAD51B	0.0201197	0.740774	0.019	0.013	1	Up
67	tumour	P67_tumour	DMAC2L	0.0201349	-0.39664	0.013	0.018	1	Down
67	tumour	P67_tumour	GNAI3	0.0201524	-0.24828	0.03	0.037	1	Down
67	tumour	P67_tumour	EFEMP2	0.0201628	0.574726	0.016	0.011	1	Up
67	tumour	P67_tumour	FBXO3	0.0201803	-0.316201	0.014	0.019	1	Down
67	tumour	P67_tumour	TBCC	0.0202191	-0.22104	0.011	0.016	1	Down
67	tumour	P67_tumour	USP9X	0.0202983	-0.211009	0.025	0.032	1	Down
67	tumour	P67_tumour	PKD1	0.020314	-0.361284	0.024	0.03	1	Down
67	tumour	P67_tumour	MED20	0.0204322	-0.42488	0.008	0.012	1	Down
67	tumour	P67_tumour	NOL7	0.0204604	-0.293657	0.01	0.015	1	Down
67	tumour	P67_tumour	PDGFRA	0.0205448	0.742951	0.01	0.006	1	Up
67	tumour	P67_tumour	LPP	0.0205554	-0.183275	0.073	0.084	1	Down
67	tumour	P67_tumour	GART	0.0205603	-0.403141	0.016	0.021	1	Down
67	tumour	P67_tumour	SPON1	0.0205793	0.453266	0.019	0.013	1	Up
67	tumour	P67_tumour	TRAPPC8	0.0206	-0.152076	0.023	0.03	1	Down
67	tumour	P67_tumour	DIS3L2	0.020699	-0.236734	0.036	0.044	1	Down
67	tumour	P67_tumour	S100A1	0.0207486	0.445779	0.036	0.029	1	Up
67	tumour	P67_tumour	DAAM1	0.0207579	-0.303734	0.021	0.027	1	Down
67	tumour	P67_tumour	SP100	0.0207712	0.490958	0.039	0.031	1	Up
67	tumour	P67_tumour	LSM5	0.0207938	-0.294534	0.014	0.019	1	Down
67	tumour	P67_tumour	EPHB4	0.0208515	-0.275472	0.024	0.03	1	Down
67	tumour	P67_tumour	SIGIRR	0.0208621	-0.195837	0.043	0.052	1	Down
67	tumour	P67_tumour	HNRNPA3	0.0208911	-0.116082	0.046	0.055	1	Down
67	tumour	P67_tumour	OCRL	0.0209621	-0.168889	0.015	0.02	1	Down
67	tumour	P67_tumour	URB1	0.0210494	-0.330247	0.015	0.02	1	Down
67	tumour	P67_tumour	KIF26B	0.0210827	0.90155	0.01	0.006	1	Up
67	tumour	P67_tumour	EIF4A1	0.0211207	-0.127038	0.045	0.054	1	Down
67	tumour	P67_tumour	AGTR1	0.0211463	-0.651208	0.007	0.011	1	Down
67	tumour	P67_tumour	PUS7	0.0211463	-0.183806	0.011	0.015	1	Down
67	tumour	P67_tumour	ARMCX1	0.0212225	0.605531	0.012	0.007	1	Up
67	tumour	P67_tumour	FBLN5	0.021262	0.80642	0.012	0.007	1	Up
67	tumour	P67_tumour	SEC63	0.0213123	-0.151637	0.028	0.035	1	Down
67	tumour	P67_tumour	RNF144A	0.0214029	0.696091	0.015	0.01	1	Up
67	tumour	P67_tumour	ZNF589	0.0214105	-0.703994	0.006	0.01	1	Down
67	tumour	P67_tumour	TTC28	0.0214824	1.2783	0.01	0.006	1	Up
67	tumour	P67_tumour	NDUFS5	0.0215032	0.835005	0.017	0.012	1	Up
67	tumour	P67_tumour	TDP2	0.0215406	-0.320744	0.014	0.019	1	Down
67	tumour	P67_tumour	IGFBP3	0.0215572	0.60539	0.012	0.007	1	Up
67	tumour	P67_tumour	RMND1	0.0215813	-0.352649	0.014	0.019	1	Down
67	tumour	P67_tumour	RAB2A	0.0216411	-0.103659	0.043	0.052	1	Down
67	tumour	P67_tumour	C19orf25	0.0216432	-0.323462	0.017	0.023	1	Down
67	tumour	P67_tumour	STK35	0.0217061	-0.236235	0.018	0.023	1	Down
67	tumour	P67_tumour	TSTD1	0.0218148	-0.145086	0.056	0.066	1	Down
67	tumour	P67_tumour	CYHR1	0.0219457	-0.285107	0.027	0.034	1	Down
67	tumour	P67_tumour	CD99	0.0219478	0.375332	0.043	0.035	1	Up
67	tumour	P67_tumour	CLCN3	0.0219549	-0.340242	0.016	0.021	1	Down
67	tumour	P67_tumour	IREB2	0.0219631	-0.505061	0.006	0.01	1	Down
67	tumour	P67_tumour	RBM25	0.0220025	-0.132684	0.076	0.087	1	Down
67	tumour	P67_tumour	AKT1S1	0.022027	-0.225695	0.025	0.032	1	Down
67	tumour	P67_tumour	STN1	0.022035	-0.30179	0.009	0.013	1	Down
67	tumour	P67_tumour	ADK	0.0221544	-0.188465	0.019	0.025	1	Down
67	tumour	P67_tumour	MMS19	0.0222591	-0.441651	0.018	0.023	1	Down
67	tumour	P67_tumour	SLC39A1	0.0222632	-0.303047	0.014	0.019	1	Down
67	tumour	P67_tumour	DAB2	0.0223116	0.558277	0.02	0.014	1	Up
67	tumour	P67_tumour	SPAG16	0.0223319	-0.28221	0.017	0.022	1	Down
67	tumour	P67_tumour	FIBP	0.022418	-0.23571	0.018	0.023	1	Down
67	tumour	P67_tumour	OAT	0.0224329	0.84173	0.014	0.009	1	Up
67	tumour	P67_tumour	PCBD1	0.0224666	-0.224686	0.045	0.054	1	Down
67	tumour	P67_tumour	SS18	0.0224858	-0.102464	0.034	0.042	1	Down
67	tumour	P67_tumour	PIGS	0.0226329	0.635862	0.012	0.008	1	Up
67	tumour	P67_tumour	ZNF606	0.0226816	-0.588722	0.01	0.014	1	Down
67	tumour	P67_tumour	CD164	0.0228658	-0.213264	0.025	0.031	1	Down
67	tumour	P67_tumour	NFXL1	0.0228795	-0.352938	0.008	0.012	1	Down
67	tumour	P67_tumour	ATG2B	0.0229175	-0.332127	0.016	0.021	1	Down
67	tumour	P67_tumour	CCND3	0.0230278	0.709334	0.015	0.01	1	Up
67	tumour	P67_tumour	ZNF117	0.0231273	0.435615	0.046	0.038	1	Up
67	tumour	P67_tumour	LSR	0.0231434	-0.524079	0.014	0.019	1	Down
67	tumour	P67_tumour	GOLT1B	0.0231537	-0.365799	0.011	0.016	1	Down
67	tumour	P67_tumour	YTHDC2	0.0231607	-0.19389	0.031	0.039	1	Down
67	tumour	P67_tumour	NUDCD2	0.0231852	-0.161978	0.021	0.027	1	Down
67	tumour	P67_tumour	FASTKD3	0.0232308	-0.632096	0.007	0.01	1	Down
67	tumour	P67_tumour	COQ7	0.0233837	-0.476961	0.014	0.019	1	Down
67	tumour	P67_tumour	TTC1	0.0233915	-0.254793	0.019	0.025	1	Down
67	tumour	P67_tumour	SLC1A1	0.0234237	0.411516	0.04	0.033	1	Up
67	tumour	P67_tumour	NUBP2	0.0235095	-0.296581	0.016	0.021	1	Down
67	tumour	P67_tumour	RPF2	0.0235732	-0.1679	0.014	0.019	1	Down
67	tumour	P67_tumour	NRSN2	0.0236046	-0.579882	0.01	0.014	1	Down
67	tumour	P67_tumour	SNRPG	0.0236871	-0.30711	0.017	0.023	1	Down
67	tumour	P67_tumour	TOR1A	0.0237035	-0.142895	0.014	0.018	1	Down
67	tumour	P67_tumour	MICALL2	0.0237764	-0.280962	0.021	0.027	1	Down
67	tumour	P67_tumour	ANKMY1	0.0237952	-0.297696	0.012	0.016	1	Down
67	tumour	P67_tumour	ZSCAN2	0.0238264	-0.251179	0.013	0.017	1	Down
67	tumour	P67_tumour	DCTN6	0.0238737	-0.377952	0.019	0.025	1	Down
67	tumour	P67_tumour	MAP2K3	0.0239154	-0.260183	0.009	0.014	1	Down
67	tumour	P67_tumour	LIME1	0.0239217	-0.2768	0.01	0.014	1	Down
67	tumour	P67_tumour	POLR2K	0.0240297	-0.381883	0.02	0.026	1	Down
67	tumour	P67_tumour	LEPROTL1	0.0241498	-0.361778	0.011	0.016	1	Down
67	tumour	P67_tumour	TTC8	0.024155	-0.224632	0.027	0.034	1	Down
67	tumour	P67_tumour	FAM168B	0.0241592	-0.368494	0.02	0.026	1	Down
67	tumour	P67_tumour	RNF215	0.0242639	-0.405437	0.01	0.014	1	Down
67	tumour	P67_tumour	ASB13	0.0243198	-0.219561	0.013	0.017	1	Down
67	tumour	P67_tumour	CDK2	0.0243494	-0.453464	0.011	0.015	1	Down
67	tumour	P67_tumour	VPS37A	0.0243769	-0.363853	0.015	0.02	1	Down
67	tumour	P67_tumour	LOX	0.0243855	0.518077	0.013	0.008	1	Up
67	tumour	P67_tumour	CASZ1	0.0243894	-0.250986	0.028	0.035	1	Down
67	tumour	P67_tumour	TMEM50A	0.0243956	-0.178833	0.054	0.064	1	Down
67	tumour	P67_tumour	UBR2	0.0244304	-0.143203	0.029	0.037	1	Down
67	tumour	P67_tumour	GSTK1	0.0244548	-0.113523	0.043	0.052	1	Down
67	tumour	P67_tumour	PARG	0.0245025	-0.572055	0.01	0.014	1	Down
67	tumour	P67_tumour	SLC25A29	0.024548	-0.320052	0.036	0.044	1	Down
67	tumour	P67_tumour	TSPAN17	0.024657	-0.267345	0.011	0.015	1	Down
67	tumour	P67_tumour	CTBS	0.0246781	-0.253758	0.014	0.018	1	Down
67	tumour	P67_tumour	CBLL1	0.0247276	-0.181331	0.015	0.02	1	Down
67	tumour	P67_tumour	COG3	0.0247285	-0.254297	0.024	0.031	1	Down
67	tumour	P67_tumour	SETD6	0.0247368	-0.547215	0.007	0.01	1	Down
67	tumour	P67_tumour	VMP1	0.0248887	0.373901	0.064	0.054	1	Up
67	tumour	P67_tumour	ANKHD1	0.0249813	-0.115042	0.048	0.057	1	Down
67	tumour	P67_tumour	RNF14	0.0250726	-0.175185	0.02	0.025	1	Down
67	tumour	P67_tumour	KRI1	0.0250769	-0.313803	0.014	0.019	1	Down
67	tumour	P67_tumour	ERO1B	0.025086	-0.340369	0.013	0.018	1	Down
67	tumour	P67_tumour	POLD2	0.0251834	-0.33651	0.024	0.031	1	Down
67	tumour	P67_tumour	BIK	0.0252282	0.44484	0.013	0.008	1	Up
67	tumour	P67_tumour	AGPS	0.0252324	0.584227	0.012	0.007	1	Up
67	tumour	P67_tumour	TNRC18	0.0252457	-0.278405	0.036	0.044	1	Down
67	tumour	P67_tumour	LPGAT1	0.0252488	-0.152784	0.044	0.053	1	Down
67	tumour	P67_tumour	MBOAT2	0.0253434	0.494899	0.032	0.025	1	Up
67	tumour	P67_tumour	TMEM9B	0.0253645	-0.188663	0.032	0.039	1	Down
67	tumour	P67_tumour	ADAMTS2	0.0253877	0.436061	0.023	0.017	1	Up
67	tumour	P67_tumour	YIPF4	0.0254643	-0.2648	0.028	0.035	1	Down
67	tumour	P67_tumour	HOMER2	0.0254737	-0.510058	0.008	0.012	1	Down
67	tumour	P67_tumour	DCTN3	0.0254854	-0.164111	0.019	0.024	1	Down
67	tumour	P67_tumour	ELFN1	0.0255107	-0.38544	0.01	0.014	1	Down
67	tumour	P67_tumour	PRRX1	0.0255907	0.242696	0.039	0.031	1	Up
67	tumour	P67_tumour	GRK6	0.025593	-0.267341	0.009	0.013	1	Down
67	tumour	P67_tumour	NCOR2	0.0256986	0.27694	0.049	0.04	1	Up
67	tumour	P67_tumour	SVIL	0.0257843	0.422381	0.027	0.02	1	Up
67	tumour	P67_tumour	RHBDD2	0.0258578	-0.195399	0.023	0.03	1	Down
67	tumour	P67_tumour	BRMS1	0.025884	-0.125615	0.039	0.048	1	Down
67	tumour	P67_tumour	YTHDF2	0.0258954	-0.173998	0.027	0.034	1	Down
67	tumour	P67_tumour	MUC20	0.0259252	0.634703	0.011	0.007	1	Up
67	tumour	P67_tumour	TYK2	0.0259451	-0.194713	0.018	0.024	1	Down
67	tumour	P67_tumour	MTMR9	0.0259581	-0.385286	0.012	0.016	1	Down
67	tumour	P67_tumour	CISD1	0.0260296	-0.658699	0.006	0.01	1	Down
67	tumour	P67_tumour	SLC49A3	0.0261719	-0.581056	0.006	0.01	1	Down
67	tumour	P67_tumour	RTN3	0.0261815	-0.172637	0.04	0.048	1	Down
67	tumour	P67_tumour	CD99L2	0.0263505	-0.415171	0.008	0.011	1	Down
67	tumour	P67_tumour	NOP58	0.0264055	-0.186121	0.007	0.011	1	Down
67	tumour	P67_tumour	CISD3	0.0264564	-0.49643	0.008	0.012	1	Down
67	tumour	P67_tumour	PLPP4	0.0264642	0.959487	0.01	0.007	1	Up
67	tumour	P67_tumour	NUDT19	0.0264912	-0.537341	0.01	0.014	1	Down
67	tumour	P67_tumour	IDUA	0.0265158	-0.175541	0.032	0.039	1	Down
67	tumour	P67_tumour	PSMD12	0.0265736	-0.315205	0.016	0.021	1	Down
67	tumour	P67_tumour	DUSP3	0.0265855	-0.17155	0.013	0.018	1	Down
67	tumour	P67_tumour	RAB13	0.0266706	0.295357	0.109	0.098	1	Up
67	tumour	P67_tumour	PPP2R5B	0.0267034	-0.571527	0.007	0.011	1	Down
67	tumour	P67_tumour	MGA	0.0267305	-0.24771	0.019	0.025	1	Down
67	tumour	P67_tumour	RASAL2	0.0267519	0.811762	0.011	0.007	1	Up
67	tumour	P67_tumour	SETD1A	0.0267717	-0.386153	0.01	0.014	1	Down
67	tumour	P67_tumour	SCAF1	0.0267964	-0.375337	0.011	0.015	1	Down
67	tumour	P67_tumour	ZNFX1	0.0268417	-0.170851	0.014	0.019	1	Down
67	tumour	P67_tumour	PCMT1	0.0268532	-0.289815	0.021	0.026	1	Down
67	tumour	P67_tumour	SH3GLB2	0.0268967	0.5219	0.039	0.031	1	Up
67	tumour	P67_tumour	TAX1BP3	0.0269032	0.440224	0.036	0.029	1	Up
67	tumour	P67_tumour	MAP7	0.0269295	-0.516412	0.015	0.02	1	Down
67	tumour	P67_tumour	ROCK2	0.0269296	0.662335	0.019	0.014	1	Up
67	tumour	P67_tumour	FBXL19	0.0269652	-0.42733	0.01	0.014	1	Down
67	tumour	P67_tumour	TRIM14	0.026974	0.593813	0.019	0.014	1	Up
67	tumour	P67_tumour	SETD5	0.0269777	-0.148633	0.051	0.06	1	Down
67	tumour	P67_tumour	WDR36	0.0270029	-0.315021	0.013	0.018	1	Down
67	tumour	P67_tumour	MTREX	0.0270155	-0.155918	0.019	0.025	1	Down
67	tumour	P67_tumour	SELENON	0.027031	0.579735	0.02	0.014	1	Up
67	tumour	P67_tumour	CTDSPL	0.0271613	0.877737	0.015	0.01	1	Up
67	tumour	P67_tumour	DPH6	0.027198	-0.355991	0.019	0.024	1	Down
67	tumour	P67_tumour	IARS2	0.0272145	-0.204539	0.013	0.017	1	Down
67	tumour	P67_tumour	ZNF205	0.0272793	-0.165182	0.013	0.018	1	Down
67	tumour	P67_tumour	SMIM26	0.0273577	-0.144048	0.026	0.033	1	Down
67	tumour	P67_tumour	ZFAND3	0.0275503	-0.153691	0.03	0.037	1	Down
67	tumour	P67_tumour	MXD3	0.0275659	-0.245423	0.009	0.013	1	Down
67	tumour	P67_tumour	PNN	0.0275903	-0.144874	0.05	0.059	1	Down
67	tumour	P67_tumour	RFX3	0.027678	0.519635	0.02	0.014	1	Up
67	tumour	P67_tumour	DMTN	0.0277269	0.651215	0.013	0.008	1	Up
67	tumour	P67_tumour	NDC1	0.0277339	-0.319375	0.011	0.016	1	Down
67	tumour	P67_tumour	UBB	0.0277952	0.48311	0.048	0.04	1	Up
67	tumour	P67_tumour	USP38	0.0278385	-0.598167	0.008	0.011	1	Down
67	tumour	P67_tumour	FAM126A	0.0279075	0.843814	0.01	0.007	1	Up
67	tumour	P67_tumour	SHC2	0.0279379	0.491826	0.035	0.028	1	Up
67	tumour	P67_tumour	METTL15	0.0279711	-0.251667	0.028	0.035	1	Down
67	tumour	P67_tumour	ZNF266	0.0279726	-0.161935	0.023	0.03	1	Down
67	tumour	P67_tumour	NDUFAF8	0.0279753	-0.153926	0.029	0.036	1	Down
67	tumour	P67_tumour	PHC1	0.0280851	1.24285	0.01	0.006	1	Up
67	tumour	P67_tumour	FAM189B	0.0281638	-0.220639	0.019	0.024	1	Down
67	tumour	P67_tumour	RGS5	0.0281803	0.665125	0.014	0.009	1	Up
67	tumour	P67_tumour	C6orf120	0.0282071	-0.3425	0.009	0.013	1	Down
67	tumour	P67_tumour	MIB2	0.0282169	-0.33394	0.019	0.025	1	Down
67	tumour	P67_tumour	COL8A1	0.0283107	0.296046	0.03	0.023	1	Up
67	tumour	P67_tumour	FKTN	0.028317	-0.320921	0.007	0.01	1	Down
67	tumour	P67_tumour	DNAJB12	0.0283888	-0.226009	0.024	0.031	1	Down
67	tumour	P67_tumour	MED30	0.0284258	-0.676368	0.007	0.01	1	Down
67	tumour	P67_tumour	NEK10	0.0284757	0.496228	0.024	0.018	1	Up
67	tumour	P67_tumour	PLVAP	0.0285522	-0.404364	0.01	0.014	1	Down
67	tumour	P67_tumour	MIA3	0.0286028	-0.14668	0.042	0.05	1	Down
67	tumour	P67_tumour	ATP6V1E1	0.0286309	-0.177294	0.018	0.023	1	Down
67	tumour	P67_tumour	PLEKHB2	0.0288783	-0.284321	0.021	0.027	1	Down
67	tumour	P67_tumour	GRK3	0.0291218	0.712225	0.016	0.011	1	Up
67	tumour	P67_tumour	NFKB1	0.0292619	-0.25369	0.013	0.018	1	Down
67	tumour	P67_tumour	LDAH	0.0294283	-0.414504	0.008	0.012	1	Down
67	tumour	P67_tumour	ZCRB1	0.0294689	0.381724	0.035	0.028	1	Up
67	tumour	P67_tumour	TSG101	0.0294845	-0.12313	0.018	0.023	1	Down
67	tumour	P67_tumour	FBXL17	0.0295064	0.474605	0.026	0.02	1	Up
67	tumour	P67_tumour	PSMD7	0.0295419	-0.411224	0.008	0.012	1	Down
67	tumour	P67_tumour	IRF3	0.0296721	-0.154915	0.058	0.067	1	Down
67	tumour	P67_tumour	NAA30	0.0297192	-0.178012	0.02	0.025	1	Down
67	tumour	P67_tumour	PIGT	0.0297912	-0.288542	0.008	0.012	1	Down
67	tumour	P67_tumour	MARCKSL1	0.029801	0.327267	0.079	0.07	1	Up
67	tumour	P67_tumour	CHML	0.0298026	-0.377729	0.008	0.012	1	Down
67	tumour	P67_tumour	CYP2R1	0.0298164	-0.276102	0.009	0.013	1	Down
67	tumour	P67_tumour	DOCK10	0.0298341	0.748088	0.011	0.007	1	Up
67	tumour	P67_tumour	ANO8	0.029847	-0.142193	0.054	0.063	1	Down
67	tumour	P67_tumour	SRSF8	0.0298521	-0.110847	0.011	0.015	1	Down
67	tumour	P67_tumour	DNAH7	0.0299216	-0.422642	0.009	0.013	1	Down
67	tumour	P67_tumour	DDOST	0.0300624	-0.359808	0.009	0.013	1	Down
67	tumour	P67_tumour	EPB41	0.0301751	-0.189387	0.008	0.012	1	Down
67	tumour	P67_tumour	PTPN9	0.0302046	0.693622	0.016	0.012	1	Up
67	tumour	P67_tumour	VAMP2	0.030258	-0.249752	0.013	0.018	1	Down
67	tumour	P67_tumour	C1orf116	0.0303111	0.684021	0.024	0.018	1	Up
67	tumour	P67_tumour	SCRIB	0.030352	-0.176376	0.036	0.043	1	Down
67	tumour	P67_tumour	PLOD3	0.0303849	-0.241628	0.015	0.02	1	Down
67	tumour	P67_tumour	TOP1	0.0304105	-0.247653	0.033	0.04	1	Down
67	tumour	P67_tumour	ZSWIM9	0.0305027	0.552421	0.012	0.008	1	Up
67	tumour	P67_tumour	CLPP	0.0305426	-0.33623	0.011	0.015	1	Down
67	tumour	P67_tumour	GEM	0.030584	-0.551853	0.013	0.018	1	Down
67	tumour	P67_tumour	PAPSS1	0.0306536	-0.253308	0.014	0.018	1	Down
67	tumour	P67_tumour	EEFSEC	0.0307542	-0.224338	0.014	0.019	1	Down
67	tumour	P67_tumour	RNF138	0.0308741	-0.318799	0.015	0.02	1	Down
67	tumour	P67_tumour	MAPK9	0.0309593	-0.130534	0.027	0.033	1	Down
67	tumour	P67_tumour	NUP188	0.0309993	-0.35949	0.013	0.017	1	Down
67	tumour	P67_tumour	ACADM	0.0310357	-0.69586	0.006	0.01	1	Down
67	tumour	P67_tumour	ITGA2	0.0310643	0.705325	0.017	0.012	1	Up
67	tumour	P67_tumour	TFCP2	0.0310831	-0.453653	0.017	0.022	1	Down
67	tumour	P67_tumour	CEP70	0.0311855	-0.233885	0.011	0.015	1	Down
67	tumour	P67_tumour	P3H1	0.0311984	0.735105	0.01	0.007	1	Up
67	tumour	P67_tumour	CNNM4	0.0312833	0.373726	0.04	0.033	1	Up
67	tumour	P67_tumour	CDC42BPB	0.0313124	-0.254186	0.038	0.045	1	Down
67	tumour	P67_tumour	MED8	0.0314183	-0.319095	0.018	0.023	1	Down
67	tumour	P67_tumour	ZFAND2B	0.0314275	-0.452327	0.011	0.015	1	Down
67	tumour	P67_tumour	TACC1	0.0315545	0.751207	0.018	0.013	1	Up
67	tumour	P67_tumour	CDS1	0.0315722	-0.386052	0.011	0.015	1	Down
67	tumour	P67_tumour	TGFB1	0.0315783	0.548128	0.011	0.007	1	Up
67	tumour	P67_tumour	L3HYPDH	0.0315886	-0.520103	0.009	0.012	1	Down
67	tumour	P67_tumour	SLF2	0.0316539	-0.258843	0.018	0.023	1	Down
67	tumour	P67_tumour	DCAF13	0.03174	-0.320748	0.008	0.011	1	Down
67	tumour	P67_tumour	SEPTIN9	0.0317517	-0.152422	0.025	0.031	1	Down
67	tumour	P67_tumour	C12orf29	0.0318294	-0.522463	0.007	0.01	1	Down
67	tumour	P67_tumour	RILPL2	0.0318785	-0.402858	0.009	0.013	1	Down
67	tumour	P67_tumour	DDX39B	0.0319486	-0.16022	0.027	0.033	1	Down
67	tumour	P67_tumour	RAMP2	0.0320134	0.599312	0.015	0.01	1	Up
67	tumour	P67_tumour	CIAO3	0.0320578	-0.366833	0.013	0.018	1	Down
67	tumour	P67_tumour	PIGH	0.0321673	-0.38225	0.012	0.016	1	Down
67	tumour	P67_tumour	ENO1	0.0321778	-0.296216	0.01	0.014	1	Down
67	tumour	P67_tumour	BCKDHB	0.0323068	-0.185924	0.014	0.018	1	Down
67	tumour	P67_tumour	OAZ1	0.0323677	0.181822	0.297	0.288	1	Up
67	tumour	P67_tumour	MAGI3	0.0324089	-0.370064	0.009	0.013	1	Down
67	tumour	P67_tumour	DPCD	0.0324794	-0.309997	0.022	0.028	1	Down
67	tumour	P67_tumour	NDFIP2	0.03253	-0.287808	0.008	0.011	1	Down
67	tumour	P67_tumour	SMAD3	0.0325357	0.436951	0.029	0.022	1	Up
67	tumour	P67_tumour	CCNT1	0.0325413	-0.346854	0.014	0.019	1	Down
67	tumour	P67_tumour	ZBTB41	0.0325859	-0.153192	0.014	0.018	1	Down
67	tumour	P67_tumour	GTPBP4	0.0326345	-0.175271	0.019	0.025	1	Down
67	tumour	P67_tumour	KLHL22	0.0328561	-0.362509	0.015	0.02	1	Down
67	tumour	P67_tumour	COG4	0.032914	-0.417885	0.014	0.018	1	Down
67	tumour	P67_tumour	RNF114	0.0330773	-0.23962	0.018	0.023	1	Down
67	tumour	P67_tumour	WDR83OS	0.0331356	-0.134981	0.064	0.074	1	Down
67	tumour	P67_tumour	PDRG1	0.033318	-0.521655	0.01	0.014	1	Down
67	tumour	P67_tumour	PLEKHJ1	0.033323	-0.224629	0.013	0.018	1	Down
67	tumour	P67_tumour	TRAPPC9	0.0334394	-0.196685	0.04	0.048	1	Down
67	tumour	P67_tumour	ZNRD2	0.0334472	-0.499854	0.009	0.013	1	Down
67	tumour	P67_tumour	TRIM33	0.0334584	-0.380256	0.011	0.015	1	Down
67	tumour	P67_tumour	PLSCR4	0.0335506	0.592303	0.012	0.008	1	Up
67	tumour	P67_tumour	NSFL1C	0.0336371	-0.283035	0.025	0.031	1	Down
67	tumour	P67_tumour	LSM6	0.0336512	-0.474036	0.014	0.018	1	Down
67	tumour	P67_tumour	SLC31A1	0.0336673	-0.332979	0.01	0.014	1	Down
67	tumour	P67_tumour	ARPC5L	0.0337043	-0.446977	0.01	0.014	1	Down
67	tumour	P67_tumour	C1QBP	0.0337314	-0.253758	0.01	0.014	1	Down
67	tumour	P67_tumour	AQR	0.0337729	-0.33321	0.02	0.025	1	Down
67	tumour	P67_tumour	HMGXB3	0.0338095	-0.444445	0.01	0.014	1	Down
67	tumour	P67_tumour	HNRNPUL2	0.0338826	-0.127884	0.023	0.029	1	Down
67	tumour	P67_tumour	ADAM9	0.0339633	-0.291151	0.018	0.023	1	Down
67	tumour	P67_tumour	MUS81	0.0340042	-0.169581	0.027	0.034	1	Down
67	tumour	P67_tumour	MTIF2	0.0340086	-0.237344	0.027	0.034	1	Down
67	tumour	P67_tumour	LMBR1	0.0340304	-0.233127	0.015	0.02	1	Down
67	tumour	P67_tumour	UQCC2	0.0341073	-0.305079	0.017	0.022	1	Down
67	tumour	P67_tumour	ORMDL3	0.0341244	-0.535499	0.012	0.016	1	Down
67	tumour	P67_tumour	MOB3A	0.0342475	0.652532	0.013	0.009	1	Up
67	tumour	P67_tumour	STK40	0.0343014	-0.130766	0.013	0.018	1	Down
67	tumour	P67_tumour	TRIM56	0.0343505	-0.199314	0.019	0.025	1	Down
67	tumour	P67_tumour	ACADVL	0.0344245	-0.470387	0.014	0.018	1	Down
67	tumour	P67_tumour	SIL1	0.0344774	-0.466857	0.011	0.015	1	Down
67	tumour	P67_tumour	MAPRE1	0.0344936	-0.106525	0.02	0.025	1	Down
67	tumour	P67_tumour	POLI	0.0345138	-0.180698	0.027	0.033	1	Down
67	tumour	P67_tumour	DENND4A	0.0346153	-0.136202	0.012	0.016	1	Down
67	tumour	P67_tumour	CSNK2B	0.0346438	-0.233874	0.02	0.025	1	Down
67	tumour	P67_tumour	RNF31	0.0346809	-0.262488	0.025	0.031	1	Down
67	tumour	P67_tumour	PSME4	0.0347625	-0.531465	0.007	0.01	1	Down
67	tumour	P67_tumour	DDX1	0.0348157	-0.131453	0.027	0.034	1	Down
67	tumour	P67_tumour	AATF	0.0348212	-0.344458	0.018	0.023	1	Down
67	tumour	P67_tumour	MAP2K1	0.0348403	-0.360865	0.011	0.015	1	Down
67	tumour	P67_tumour	CHCHD7	0.0348607	-0.417414	0.01	0.014	1	Down
67	tumour	P67_tumour	EIF2AK2	0.0348633	-0.219861	0.032	0.039	1	Down
67	tumour	P67_tumour	NMRAL1	0.0348845	-0.285196	0.018	0.023	1	Down
67	tumour	P67_tumour	FUCA1	0.0349632	0.916831	0.017	0.012	1	Up
67	tumour	P67_tumour	TAF2	0.0350253	-0.186981	0.015	0.02	1	Down
67	tumour	P67_tumour	PARP9	0.0350438	-0.274454	0.025	0.031	1	Down
67	tumour	P67_tumour	SYMPK	0.0350503	-0.202684	0.045	0.053	1	Down
67	tumour	P67_tumour	PPP2R5E	0.0353249	-0.208284	0.023	0.029	1	Down
67	tumour	P67_tumour	KLC2	0.0353543	-0.40744	0.017	0.022	1	Down
67	tumour	P67_tumour	MBD1	0.0353816	-0.465199	0.011	0.015	1	Down
67	tumour	P67_tumour	CNKSR3	0.0354847	-0.410911	0.007	0.011	1	Down
67	tumour	P67_tumour	FCGBP	0.0355585	0.898067	0.012	0.008	1	Up
67	tumour	P67_tumour	YIPF3	0.0355798	0.574536	0.028	0.022	1	Up
67	tumour	P67_tumour	LNPEP	0.0356568	-0.493502	0.007	0.01	1	Down
67	tumour	P67_tumour	YPEL3	0.0357007	0.394159	0.049	0.041	1	Up
67	tumour	P67_tumour	SLC38A6	0.0357532	0.843847	0.012	0.008	1	Up
67	tumour	P67_tumour	PPIC	0.0359967	-0.261128	0.021	0.027	1	Down
67	tumour	P67_tumour	PNPLA4	0.0360638	-0.318472	0.008	0.012	1	Down
67	tumour	P67_tumour	RALA	0.0361301	0.479283	0.016	0.012	1	Up
67	tumour	P67_tumour	UBE2D2	0.0361628	-0.247456	0.019	0.024	1	Down
67	tumour	P67_tumour	U2AF1L4	0.0362281	-0.102487	0.017	0.022	1	Down
67	tumour	P67_tumour	MED7	0.0363294	-0.676126	0.007	0.01	1	Down
67	tumour	P67_tumour	PHKB	0.0364372	-0.309609	0.019	0.024	1	Down
67	tumour	P67_tumour	NFIX	0.0365605	0.489651	0.025	0.019	1	Up
67	tumour	P67_tumour	FOXO3	0.0365655	0.49618	0.028	0.022	1	Up
67	tumour	P67_tumour	SHROOM3	0.0366954	-0.127068	0.046	0.054	1	Down
67	tumour	P67_tumour	ROMO1	0.0368221	-0.142416	0.035	0.042	1	Down
67	tumour	P67_tumour	CHTF18	0.0368316	-0.293623	0.011	0.015	1	Down
67	tumour	P67_tumour	GPI	0.0369263	-0.339142	0.012	0.016	1	Down
67	tumour	P67_tumour	ATF5	0.0369871	-0.319128	0.007	0.01	1	Down
67	tumour	P67_tumour	RNF6	0.0369892	-0.329088	0.014	0.018	1	Down
67	tumour	P67_tumour	YY1AP1	0.0370241	-0.222593	0.041	0.048	1	Down
67	tumour	P67_tumour	PEAK1	0.0371173	0.654199	0.015	0.011	1	Up
67	tumour	P67_tumour	OSTC	0.0371387	-0.327742	0.008	0.012	1	Down
67	tumour	P67_tumour	SERGEF	0.0371725	0.226178	0.047	0.04	1	Up
67	tumour	P67_tumour	ADRA2A	0.0372628	0.890217	0.011	0.007	1	Up
67	tumour	P67_tumour	FIP1L1	0.0372875	-0.266891	0.019	0.025	1	Down
67	tumour	P67_tumour	C17orf49	0.0372911	0.945904	0.01	0.007	1	Up
67	tumour	P67_tumour	SERINC5	0.0374966	0.538223	0.016	0.012	1	Up
67	tumour	P67_tumour	WDFY2	0.0375993	-0.210557	0.021	0.027	1	Down
67	tumour	P67_tumour	IGHA1	0.0376125	-0.193403	0.036	0.044	1	Down
67	tumour	P67_tumour	SH3BGRL3	0.0378023	0.363979	0.066	0.057	1	Up
67	tumour	P67_tumour	REST	0.0378161	-0.243349	0.014	0.019	1	Down
67	tumour	P67_tumour	PLOD1	0.0378163	0.743104	0.01	0.007	1	Up
67	tumour	P67_tumour	NMI	0.0378318	-0.351227	0.007	0.01	1	Down
67	tumour	P67_tumour	ZNF212	0.037835	-0.212899	0.008	0.012	1	Down
67	tumour	P67_tumour	RAB20	0.0379216	-0.25001	0.011	0.016	1	Down
67	tumour	P67_tumour	PPP4R2	0.0380663	-0.377856	0.017	0.022	1	Down
67	tumour	P67_tumour	MAP4K3	0.0380733	-0.292809	0.02	0.025	1	Down
67	tumour	P67_tumour	LFNG	0.0381772	0.70282	0.011	0.007	1	Up
67	tumour	P67_tumour	TBC1D5	0.0382017	0.318033	0.035	0.029	1	Up
67	tumour	P67_tumour	EGFL7	0.0383183	-0.768143	0.008	0.012	1	Down
67	tumour	P67_tumour	WDR73	0.0383404	-0.239427	0.017	0.022	1	Down
67	tumour	P67_tumour	COX8A	0.0384544	-0.226222	0.01	0.014	1	Down
67	tumour	P67_tumour	RANBP10	0.0384952	-0.392878	0.007	0.011	1	Down
67	tumour	P67_tumour	SLC20A2	0.0385298	-0.331496	0.012	0.017	1	Down
67	tumour	P67_tumour	BABAM2	0.0385541	-0.216348	0.019	0.024	1	Down
67	tumour	P67_tumour	UQCRQ	0.0385892	-0.394636	0.007	0.011	1	Down
67	tumour	P67_tumour	FAM76B	0.0386433	-0.179184	0.01	0.014	1	Down
67	tumour	P67_tumour	DCTN1	0.0386784	0.326292	0.051	0.043	1	Up
67	tumour	P67_tumour	CLTA	0.0388437	-0.276626	0.031	0.038	1	Down
67	tumour	P67_tumour	FAM20C	0.0388977	-0.182975	0.021	0.027	1	Down
67	tumour	P67_tumour	DCAF16	0.0389159	-0.201605	0.035	0.042	1	Down
67	tumour	P67_tumour	PRICKLE1	0.0389387	0.615097	0.019	0.014	1	Up
67	tumour	P67_tumour	TBC1D24	0.039005	-0.479797	0.012	0.016	1	Down
67	tumour	P67_tumour	SMARCE1	0.0390337	-0.137824	0.023	0.028	1	Down
67	tumour	P67_tumour	ZNF22	0.0391532	-0.278931	0.017	0.022	1	Down
67	tumour	P67_tumour	CLASRP	0.0392495	-0.164098	0.044	0.052	1	Down
67	tumour	P67_tumour	PEBP1	0.0394985	0.471987	0.034	0.027	1	Up
67	tumour	P67_tumour	DCLK2	0.0395825	-0.353507	0.012	0.016	1	Down
67	tumour	P67_tumour	UTP23	0.0396737	-0.295019	0.014	0.018	1	Down
67	tumour	P67_tumour	SNW1	0.0398678	-0.431356	0.008	0.012	1	Down
67	tumour	P67_tumour	VWA5A	0.0399301	-0.288214	0.007	0.01	1	Down
67	tumour	P67_tumour	C19orf54	0.0399336	-0.378196	0.008	0.011	1	Down
67	tumour	P67_tumour	TASP1	0.0399646	-0.114478	0.019	0.024	1	Down
67	tumour	P67_tumour	PUM2	0.0399865	-0.101302	0.05	0.059	1	Down
67	tumour	P67_tumour	PICK1	0.0400705	-0.554236	0.009	0.012	1	Down
67	tumour	P67_tumour	CLOCK	0.0401815	-0.550645	0.014	0.018	1	Down
67	tumour	P67_tumour	PUM1	0.0401831	-0.152515	0.041	0.049	1	Down
67	tumour	P67_tumour	BRIX1	0.040232	-0.486816	0.01	0.014	1	Down
67	tumour	P67_tumour	CREBRF	0.0402624	0.432881	0.028	0.022	1	Up
67	tumour	P67_tumour	UBE2J2	0.0404559	-0.286068	0.015	0.02	1	Down
67	tumour	P67_tumour	PSMD10	0.0404792	-0.273664	0.018	0.023	1	Down
67	tumour	P67_tumour	NTMT1	0.040656	-0.268611	0.014	0.018	1	Down
67	tumour	P67_tumour	XPC	0.0406754	-0.412252	0.01	0.014	1	Down
67	tumour	P67_tumour	FUBP3	0.0407223	-0.119581	0.02	0.025	1	Down
67	tumour	P67_tumour	IKBKG	0.0407409	-0.213097	0.02	0.025	1	Down
67	tumour	P67_tumour	ZNF7	0.0407712	-0.422317	0.007	0.01	1	Down
67	tumour	P67_tumour	SNAI2	0.0407905	0.756736	0.015	0.011	1	Up
67	tumour	P67_tumour	MTSS2	0.0407928	0.47196	0.024	0.018	1	Up
67	tumour	P67_tumour	ABCF1	0.0408028	-0.274715	0.01	0.014	1	Down
67	tumour	P67_tumour	MBOAT1	0.0408054	-0.417256	0.025	0.03	1	Down
67	tumour	P67_tumour	DACH1	0.0408237	-0.280489	0.02	0.025	1	Down
67	tumour	P67_tumour	TMEM175	0.0411396	-0.176994	0.018	0.023	1	Down
67	tumour	P67_tumour	TTC23	0.0412547	-0.393319	0.008	0.012	1	Down
67	tumour	P67_tumour	MSH2	0.0412682	-0.293116	0.015	0.02	1	Down
67	tumour	P67_tumour	SGCE	0.0413914	0.773216	0.012	0.008	1	Up
67	tumour	P67_tumour	CMTM6	0.0414742	-0.247275	0.019	0.024	1	Down
67	tumour	P67_tumour	NLK	0.041501	-0.35042	0.021	0.026	1	Down
67	tumour	P67_tumour	ABHD10	0.041505	-0.168872	0.011	0.015	1	Down
67	tumour	P67_tumour	CBX4	0.0416472	-0.158928	0.034	0.04	1	Down
67	tumour	P67_tumour	SPATA6	0.0416876	0.627228	0.012	0.008	1	Up
67	tumour	P67_tumour	PHLDB1	0.0419243	0.269438	0.052	0.044	1	Up
67	tumour	P67_tumour	PTPA	0.0421055	-0.115613	0.038	0.046	1	Down
67	tumour	P67_tumour	LDB1	0.0421329	0.268083	0.077	0.068	1	Up
67	tumour	P67_tumour	ZC3H7A	0.0421411	-0.184313	0.026	0.033	1	Down
67	tumour	P67_tumour	SELENOW	0.0421459	0.250474	0.176	0.167	1	Up
67	tumour	P67_tumour	PCNX4	0.0421657	-0.240946	0.013	0.018	1	Down
67	tumour	P67_tumour	NUDCD1	0.0422278	-0.464564	0.01	0.014	1	Down
67	tumour	P67_tumour	FTSJ1	0.0423	-0.45629	0.012	0.016	1	Down
67	tumour	P67_tumour	MTHFS	0.0424079	-0.136506	0.012	0.016	1	Down
67	tumour	P67_tumour	BTN3A2	0.0424437	0.814648	0.012	0.008	1	Up
67	tumour	P67_tumour	TPR	0.0425218	-0.173188	0.053	0.061	1	Down
67	tumour	P67_tumour	GTF3C2	0.042614	-0.481811	0.008	0.011	1	Down
67	tumour	P67_tumour	PFDN6	0.0426423	-0.370327	0.012	0.016	1	Down
67	tumour	P67_tumour	PITHD1	0.0427558	0.64527	0.013	0.009	1	Up
67	tumour	P67_tumour	BRF1	0.0428605	-0.244457	0.025	0.031	1	Down
67	tumour	P67_tumour	CRIM1	0.0428662	-0.18131	0.056	0.065	1	Down
67	tumour	P67_tumour	SLC35E1	0.0428701	-0.300399	0.012	0.016	1	Down
67	tumour	P67_tumour	LAMP2	0.0431167	-0.156248	0.028	0.035	1	Down
67	tumour	P67_tumour	LMF2	0.0432523	-0.384237	0.017	0.022	1	Down
67	tumour	P67_tumour	TSR3	0.0433573	-0.18403	0.016	0.02	1	Down
67	tumour	P67_tumour	SNX14	0.0435742	-0.168974	0.034	0.041	1	Down
67	tumour	P67_tumour	CXXC5	0.043581	0.442533	0.028	0.022	1	Up
67	tumour	P67_tumour	C1QTNF3	0.0437526	0.646479	0.017	0.012	1	Up
67	tumour	P67_tumour	POLDIP3	0.0437679	-0.173317	0.03	0.037	1	Down
67	tumour	P67_tumour	PWWP2B	0.0439036	-0.321426	0.017	0.021	1	Down
67	tumour	P67_tumour	RBMS3	0.0440419	0.643245	0.011	0.008	1	Up
67	tumour	P67_tumour	WDR18	0.0440709	-0.571704	0.011	0.015	1	Down
67	tumour	P67_tumour	ACTR2	0.0443266	-0.172056	0.021	0.027	1	Down
67	tumour	P67_tumour	MTUS1	0.0443595	0.520432	0.02	0.015	1	Up
67	tumour	P67_tumour	DNAJC4	0.0445705	0.485518	0.02	0.015	1	Up
67	tumour	P67_tumour	NDUFA2	0.0445977	-0.205818	0.031	0.038	1	Down
67	tumour	P67_tumour	NUDT22	0.0447408	-0.225625	0.011	0.015	1	Down
67	tumour	P67_tumour	ZNHIT6	0.0447939	-0.2623	0.022	0.027	1	Down
67	tumour	P67_tumour	TPM4	0.0449568	0.300823	0.128	0.118	1	Up
67	tumour	P67_tumour	NOP16	0.0450145	-0.200458	0.013	0.017	1	Down
67	tumour	P67_tumour	ANO1	0.0450375	0.314283	0.022	0.017	1	Up
67	tumour	P67_tumour	KIAA1671	0.0451429	0.617055	0.015	0.011	1	Up
67	tumour	P67_tumour	DGKQ	0.0451519	-0.201577	0.009	0.012	1	Down
67	tumour	P67_tumour	RIC8A	0.0451832	-0.24174	0.03	0.037	1	Down
67	tumour	P67_tumour	FUZ	0.0452691	-0.443759	0.012	0.016	1	Down
67	tumour	P67_tumour	PSMC4	0.0453304	-0.19873	0.02	0.025	1	Down
67	tumour	P67_tumour	CEP97	0.0454311	-0.278249	0.01	0.013	1	Down
67	tumour	P67_tumour	ECE1	0.0455804	0.33244	0.041	0.034	1	Up
67	tumour	P67_tumour	HRAS	0.0457378	-0.550824	0.014	0.018	1	Down
67	tumour	P67_tumour	CYTH3	0.045758	0.652468	0.016	0.011	1	Up
67	tumour	P67_tumour	LRATD2	0.0457667	-0.181975	0.031	0.038	1	Down
67	tumour	P67_tumour	CSTF1	0.0457707	-0.217336	0.013	0.018	1	Down
67	tumour	P67_tumour	PDGFRB	0.0458426	0.290737	0.029	0.023	1	Up
67	tumour	P67_tumour	NF2	0.0459105	-0.103734	0.011	0.014	1	Down
67	tumour	P67_tumour	EMSY	0.0459316	0.695006	0.011	0.007	1	Up
67	tumour	P67_tumour	MLF1	0.0459448	-0.336085	0.014	0.018	1	Down
67	tumour	P67_tumour	ATP5PF	0.0459597	-0.136567	0.016	0.021	1	Down
67	tumour	P67_tumour	ESF1	0.0460174	-0.291935	0.018	0.023	1	Down
67	tumour	P67_tumour	RHOT2	0.0460215	-0.228013	0.052	0.061	1	Down
67	tumour	P67_tumour	SLC1A5	0.0460728	0.69616	0.01	0.006	1	Up
67	tumour	P67_tumour	CALCOCO2	0.0461325	-0.181102	0.035	0.042	1	Down
67	tumour	P67_tumour	LZTS2	0.0462797	-0.108524	0.033	0.04	1	Down
67	tumour	P67_tumour	NFYA	0.0463081	-0.354856	0.009	0.013	1	Down
67	tumour	P67_tumour	DYRK2	0.0463581	0.485982	0.023	0.018	1	Up
67	tumour	P67_tumour	CFAP36	0.0464882	-0.124372	0.022	0.027	1	Down
67	tumour	P67_tumour	CDKN2C	0.0465961	-0.363725	0.008	0.012	1	Down
67	tumour	P67_tumour	ZADH2	0.0466466	-0.293714	0.014	0.018	1	Down
67	tumour	P67_tumour	MEGF9	0.0466814	-0.299155	0.024	0.03	1	Down
67	tumour	P67_tumour	VPS28	0.0467542	-0.190206	0.033	0.039	1	Down
67	tumour	P67_tumour	CEP63	0.0467617	-0.115384	0.027	0.033	1	Down
67	tumour	P67_tumour	TET2	0.046775	0.585682	0.013	0.009	1	Up
67	tumour	P67_tumour	STX1A	0.0469282	-0.49401	0.007	0.01	1	Down
67	tumour	P67_tumour	TNFSF12	0.0470691	0.494788	0.015	0.011	1	Up
67	tumour	P67_tumour	VPS25	0.0470948	-0.247329	0.021	0.027	1	Down
67	tumour	P67_tumour	ARPC3	0.0471527	-0.195972	0.016	0.02	1	Down
67	tumour	P67_tumour	C15orf61	0.0472599	-0.38741	0.01	0.014	1	Down
67	tumour	P67_tumour	DUSP23	0.0472948	-0.258824	0.026	0.032	1	Down
67	tumour	P67_tumour	LTBP1	0.0474257	-0.386193	0.01	0.013	1	Down
67	tumour	P67_tumour	PTBP1	0.0474518	-0.247679	0.018	0.022	1	Down
67	tumour	P67_tumour	WDR13	0.0474796	0.437351	0.037	0.031	1	Up
67	tumour	P67_tumour	PLPP3	0.0475398	-0.421749	0.007	0.01	1	Down
67	tumour	P67_tumour	ANKRD12	0.0475461	-0.127287	0.029	0.035	1	Down
67	tumour	P67_tumour	TMPO	0.0475729	-0.471323	0.007	0.01	1	Down
67	tumour	P67_tumour	BICRAL	0.047669	0.596369	0.02	0.015	1	Up
67	tumour	P67_tumour	PLOD2	0.0477887	0.56118	0.019	0.014	1	Up
67	tumour	P67_tumour	STRAP	0.0479394	-0.296299	0.013	0.017	1	Down
67	tumour	P67_tumour	PPP2R1B	0.0480133	0.709486	0.01	0.007	1	Up
67	tumour	P67_tumour	TMEM45A	0.0480512	0.633643	0.011	0.007	1	Up
67	tumour	P67_tumour	MYO10	0.0481354	-0.650097	0.008	0.011	1	Down
67	tumour	P67_tumour	ABLIM1	0.0482359	0.535876	0.023	0.018	1	Up
67	tumour	P67_tumour	SMG5	0.0485858	-0.252358	0.04	0.047	1	Down
67	tumour	P67_tumour	FZD6	0.0485885	-0.296517	0.014	0.018	1	Down
67	tumour	P67_tumour	C8orf76	0.0487001	-0.418039	0.009	0.013	1	Down
67	tumour	P67_tumour	ZNF680	0.0487005	-0.281722	0.025	0.031	1	Down
67	tumour	P67_tumour	PRRC1	0.0488665	-0.465255	0.007	0.01	1	Down
67	tumour	P67_tumour	CLK1	0.0491127	0.289512	0.086	0.077	1	Up
67	tumour	P67_tumour	KANSL1L	0.0493389	0.477838	0.013	0.009	1	Up
67	tumour	P67_tumour	ATPSCKMT	0.0493825	-0.193072	0.008	0.011	1	Down
67	tumour	P67_tumour	RASGRF2	0.0494096	0.434843	0.01	0.007	1	Up
67	tumour	P67_tumour	TMEM204	0.0494853	0.692926	0.012	0.008	1	Up
67	tumour	P67_tumour	COBLL1	0.0495589	-0.425264	0.012	0.016	1	Down
67	tumour	P67_tumour	TNFSF13	0.0496469	0.669187	0.017	0.013	1	Up
67	tumour	P67_tumour	ZNF143	0.0497009	-0.429419	0.007	0.01	1	Down
67	tumour	P67_tumour	GCN1	0.0499306	-0.201612	0.018	0.023	1	Down
67	tumour	P67_tumour	ZNF394	0.0499612	-0.220922	0.016	0.021	1	Down
67	tumour	P67_tumour	DDHD2	0.0500094	-0.218557	0.025	0.031	1	Down
67	tumour	P67_tumour	AMBRA1	0.0501186	-0.322628	0.022	0.027	1	Down
67	tumour	P67_tumour	MEPCE	0.0501427	0.526988	0.012	0.008	1	Up
67	tumour	P67_tumour	TTL	0.0501685	-0.170058	0.015	0.019	1	Down
67	tumour	P67_tumour	SLC12A7	0.0501743	-0.423066	0.015	0.02	1	Down
67	tumour	P67_tumour	RIN3	0.0502199	0.558569	0.012	0.008	1	Up
67	tumour	P67_tumour	UHRF2	0.0502206	-0.276216	0.02	0.025	1	Down
67	tumour	P67_tumour	DOCK9	0.0502453	-0.197279	0.022	0.027	1	Down
67	tumour	P67_tumour	MLEC	0.0502503	-0.113833	0.031	0.038	1	Down
67	tumour	P67_tumour	PHKG2	0.0502849	-0.140194	0.023	0.028	1	Down
67	tumour	P67_tumour	DDX52	0.0503305	-0.151797	0.011	0.014	1	Down
67	tumour	P67_tumour	ADGRB2	0.0503341	0.783964	0.016	0.012	1	Up
67	tumour	P67_tumour	TMEM168	0.0504052	-0.16564	0.025	0.03	1	Down
67	tumour	P67_tumour	KLHL11	0.0506114	-0.465653	0.007	0.01	1	Down
67	tumour	P67_tumour	NAA25	0.0507658	-0.176452	0.014	0.018	1	Down
67	tumour	P67_tumour	COA5	0.050833	-0.379092	0.011	0.015	1	Down
67	tumour	P67_tumour	TATDN3	0.0510938	-0.144325	0.008	0.011	1	Down
67	tumour	P67_tumour	GTPBP3	0.0511888	-0.313106	0.013	0.017	1	Down
67	tumour	P67_tumour	CUL4A	0.0513198	-0.272663	0.026	0.032	1	Down
67	tumour	P67_tumour	TCAF1	0.0513838	-0.345769	0.01	0.014	1	Down
67	tumour	P67_tumour	UBALD2	0.0514573	-0.356077	0.007	0.01	1	Down
67	tumour	P67_tumour	DLST	0.0514964	-0.340334	0.01	0.014	1	Down
67	tumour	P67_tumour	SHISA4	0.051561	0.67543	0.015	0.01	1	Up
67	tumour	P67_tumour	GLIS2	0.0517365	0.737119	0.013	0.009	1	Up
67	tumour	P67_tumour	DNAJC30	0.0517467	-0.364216	0.007	0.01	1	Down
67	tumour	P67_tumour	BPHL	0.0518202	-0.335527	0.007	0.01	1	Down
67	tumour	P67_tumour	ZSCAN26	0.052004	-0.35733	0.01	0.014	1	Down
67	tumour	P67_tumour	MIPEP	0.0520118	-0.264789	0.012	0.016	1	Down
67	tumour	P67_tumour	BAG5	0.0520977	-0.319548	0.022	0.027	1	Down
67	tumour	P67_tumour	BPTF	0.0521204	0.49797	0.037	0.031	1	Up
67	tumour	P67_tumour	HSD3B7	0.0521565	-0.213525	0.01	0.013	1	Down
67	tumour	P67_tumour	SLC35C2	0.0522105	-0.187771	0.017	0.022	1	Down
67	tumour	P67_tumour	SCML1	0.0523511	-0.143102	0.012	0.016	1	Down
67	tumour	P67_tumour	EMP3	0.05242	0.543458	0.014	0.01	1	Up
67	tumour	P67_tumour	BCL7B	0.0525998	-0.243504	0.017	0.022	1	Down
67	tumour	P67_tumour	PSMB8	0.0526148	-0.148133	0.026	0.032	1	Down
67	tumour	P67_tumour	CAAP1	0.0526819	-0.42491	0.014	0.018	1	Down
67	tumour	P67_tumour	ORC4	0.0527578	-0.237166	0.019	0.023	1	Down
67	tumour	P67_tumour	ABR	0.0527617	0.610547	0.014	0.01	1	Up
67	tumour	P67_tumour	SYTL4	0.0528313	0.661033	0.013	0.009	1	Up
67	tumour	P67_tumour	SARAF	0.0529027	-0.166124	0.04	0.047	1	Down
67	tumour	P67_tumour	PHF14	0.0529127	0.571927	0.02	0.016	1	Up
67	tumour	P67_tumour	TNIK	0.0529825	-0.467732	0.014	0.018	1	Down
67	tumour	P67_tumour	KIAA0753	0.0530149	-0.284252	0.009	0.012	1	Down
67	tumour	P67_tumour	LRP11	0.0530239	-0.347116	0.011	0.015	1	Down
67	tumour	P67_tumour	PDE7A	0.0530643	0.967121	0.013	0.009	1	Up
67	tumour	P67_tumour	TMX4	0.053125	-0.201041	0.014	0.019	1	Down
67	tumour	P67_tumour	ELP1	0.0532224	-0.179768	0.019	0.024	1	Down
67	tumour	P67_tumour	POP4	0.0532889	-0.172621	0.009	0.012	1	Down
67	tumour	P67_tumour	NIPBL	0.0534816	-0.200183	0.012	0.016	1	Down
67	tumour	P67_tumour	CPNE3	0.0534944	-0.168639	0.03	0.036	1	Down
67	tumour	P67_tumour	FN3KRP	0.0536039	-0.248634	0.013	0.017	1	Down
67	tumour	P67_tumour	FBXO30	0.0536348	-0.31107	0.007	0.01	1	Down
67	tumour	P67_tumour	NUDT21	0.0537758	-0.362128	0.013	0.017	1	Down
67	tumour	P67_tumour	CCDC92	0.0537906	0.592396	0.016	0.011	1	Up
67	tumour	P67_tumour	USP53	0.053978	-0.319877	0.016	0.02	1	Down
67	tumour	P67_tumour	MAN2A1	0.0539802	0.491833	0.028	0.023	1	Up
67	tumour	P67_tumour	CCDC191	0.0539909	-0.286387	0.021	0.026	1	Down
67	tumour	P67_tumour	ZNF142	0.0540364	-0.32567	0.017	0.021	1	Down
67	tumour	P67_tumour	RIPOR1	0.054046	0.448767	0.02	0.015	1	Up
67	tumour	P67_tumour	RTCA	0.0540967	-0.248171	0.015	0.019	1	Down
67	tumour	P67_tumour	WDR25	0.0541378	-0.409719	0.009	0.012	1	Down
67	tumour	P67_tumour	ORMDL2	0.0541635	-0.184289	0.014	0.018	1	Down
67	tumour	P67_tumour	TNKS	0.0544447	-0.163995	0.032	0.039	1	Down
67	tumour	P67_tumour	RWDD2B	0.054557	-0.197854	0.007	0.01	1	Down
67	tumour	P67_tumour	SLC12A4	0.0547018	0.444877	0.024	0.019	1	Up
67	tumour	P67_tumour	GPAT4	0.0547282	-0.484547	0.014	0.018	1	Down
67	tumour	P67_tumour	TRIM3	0.0548116	-0.229041	0.013	0.017	1	Down
67	tumour	P67_tumour	SLC35E3	0.054877	-0.302292	0.013	0.017	1	Down
67	tumour	P67_tumour	BCL9L	0.0549025	0.351609	0.035	0.029	1	Up
67	tumour	P67_tumour	NET1	0.0549974	0.471567	0.02	0.015	1	Up
67	tumour	P67_tumour	TAF15	0.0551181	-0.328412	0.015	0.019	1	Down
67	tumour	P67_tumour	DLGAP4	0.0552025	0.372734	0.034	0.028	1	Up
67	tumour	P67_tumour	ULK3	0.0552298	-0.416268	0.007	0.01	1	Down
67	tumour	P67_tumour	NDRG2	0.0552733	0.30241	0.015	0.011	1	Up
67	tumour	P67_tumour	MVB12A	0.0553946	-0.219301	0.011	0.015	1	Down
67	tumour	P67_tumour	ZC3H12A	0.0554613	-0.617923	0.009	0.012	1	Down
67	tumour	P67_tumour	CCAR2	0.0556695	-0.276264	0.016	0.021	1	Down
67	tumour	P67_tumour	AMFR	0.0558753	-0.291321	0.009	0.013	1	Down
67	tumour	P67_tumour	VWA1	0.0562272	0.473076	0.021	0.016	1	Up
67	tumour	P67_tumour	ADAM17	0.0562674	-0.215765	0.009	0.013	1	Down
67	tumour	P67_tumour	TMEM63B	0.0563698	-0.164447	0.011	0.015	1	Down
67	tumour	P67_tumour	HK1	0.0563765	-0.292217	0.016	0.021	1	Down
67	tumour	P67_tumour	MANBA	0.0564201	0.528248	0.012	0.008	1	Up
67	tumour	P67_tumour	DNAJA1	0.0566993	0.469989	0.028	0.023	1	Up
67	tumour	P67_tumour	SDC3	0.0567575	0.495428	0.027	0.021	1	Up
67	tumour	P67_tumour	DUT	0.0573199	-0.135017	0.021	0.026	1	Down
67	tumour	P67_tumour	C1orf109	0.0574589	-0.438978	0.007	0.01	1	Down
67	tumour	P67_tumour	COL4A1	0.0575017	0.317055	0.037	0.031	1	Up
67	tumour	P67_tumour	SMIM7	0.0575527	-0.19674	0.025	0.031	1	Down
67	tumour	P67_tumour	CAPZA2	0.0577132	-0.389349	0.009	0.012	1	Down
67	tumour	P67_tumour	SMURF2	0.0579058	0.734977	0.014	0.01	1	Up
67	tumour	P67_tumour	SOX4	0.0579464	0.255272	0.063	0.055	1	Up
67	tumour	P67_tumour	DYNC1LI2	0.0581079	0.328695	0.039	0.032	1	Up
67	tumour	P67_tumour	CXorf38	0.0581244	0.710106	0.01	0.007	1	Up
67	tumour	P67_tumour	SIK3	0.058242	0.652206	0.017	0.013	1	Up
67	tumour	P67_tumour	DIS3	0.058271	-0.135064	0.023	0.028	1	Down
67	tumour	P67_tumour	OAZ2	0.0583969	0.340342	0.058	0.05	1	Up
67	tumour	P67_tumour	PPP1R18	0.0588889	0.514129	0.015	0.011	1	Up
67	tumour	P67_tumour	LRRC14	0.0589154	-0.303997	0.024	0.03	1	Down
67	tumour	P67_tumour	HIF1AN	0.0590003	-0.251671	0.017	0.022	1	Down
67	tumour	P67_tumour	AIMP2	0.059016	-0.496218	0.007	0.01	1	Down
67	tumour	P67_tumour	GORAB	0.0591762	-0.383014	0.013	0.016	1	Down
67	tumour	P67_tumour	KPNA6	0.059322	-0.204471	0.009	0.012	1	Down
67	tumour	P67_tumour	DYRK4	0.0593903	-0.40049	0.008	0.011	1	Down
67	tumour	P67_tumour	KIDINS220	0.0594124	-0.125396	0.014	0.018	1	Down
67	tumour	P67_tumour	ITPA	0.0595118	-0.283879	0.012	0.016	1	Down
67	tumour	P67_tumour	DIDO1	0.0595343	-0.160402	0.052	0.059	1	Down
67	tumour	P67_tumour	GSN	0.0595608	0.368634	0.012	0.008	1	Up
67	tumour	P67_tumour	CCND2	0.0596437	0.870668	0.012	0.008	1	Up
67	tumour	P67_tumour	PATZ1	0.060059	-0.287126	0.017	0.022	1	Down
67	tumour	P67_tumour	ZNF189	0.0601251	0.546828	0.022	0.017	1	Up
67	tumour	P67_tumour	LUC7L	0.0601402	-0.157358	0.064	0.072	1	Down
67	tumour	P67_tumour	AKAP12	0.0601475	0.539609	0.016	0.012	1	Up
67	tumour	P67_tumour	SH3PXD2B	0.0602237	0.564414	0.017	0.013	1	Up
67	tumour	P67_tumour	NIFK	0.0603153	-0.402104	0.008	0.012	1	Down
67	tumour	P67_tumour	SUFU	0.0603798	0.969023	0.01	0.007	1	Up
67	tumour	P67_tumour	BBS10	0.0604772	-0.208013	0.007	0.01	1	Down
67	tumour	P67_tumour	WDR5B	0.0605206	-0.289088	0.016	0.02	1	Down
67	tumour	P67_tumour	ETV6	0.0606313	0.348976	0.043	0.036	1	Up
67	tumour	P67_tumour	ZFP3	0.0606608	-0.313601	0.008	0.012	1	Down
67	tumour	P67_tumour	HYI	0.0606871	-0.160532	0.007	0.01	1	Down
67	tumour	P67_tumour	SLC30A5	0.0608037	-0.156828	0.014	0.018	1	Down
67	tumour	P67_tumour	RANBP17	0.0609623	-0.310684	0.013	0.017	1	Down
67	tumour	P67_tumour	ATP5F1D	0.0610097	-0.158454	0.019	0.023	1	Down
67	tumour	P67_tumour	TRIM39	0.061142	-0.419872	0.007	0.01	1	Down
67	tumour	P67_tumour	UBAC1	0.0614102	-0.244147	0.018	0.023	1	Down
67	tumour	P67_tumour	AIP	0.06147	0.33913	0.037	0.031	1	Up
67	tumour	P67_tumour	AGA	0.0615101	-0.599047	0.007	0.01	1	Down
67	tumour	P67_tumour	SH3RF1	0.0616414	0.265907	0.049	0.042	1	Up
67	tumour	P67_tumour	SEC22C	0.0617525	-0.189154	0.01	0.014	1	Down
67	tumour	P67_tumour	MCRS1	0.0617887	-0.198697	0.028	0.034	1	Down
67	tumour	P67_tumour	CNOT4	0.0619684	-0.181688	0.02	0.025	1	Down
67	tumour	P67_tumour	PWWP2A	0.0622642	-0.296502	0.017	0.021	1	Down
67	tumour	P67_tumour	GLI4	0.0624551	-0.405663	0.008	0.011	1	Down
67	tumour	P67_tumour	CAST	0.0625034	0.317779	0.074	0.066	1	Up
67	tumour	P67_tumour	TRAK2	0.0625291	-0.193356	0.016	0.02	1	Down
67	tumour	P67_tumour	PRDM4	0.0626405	-0.115086	0.017	0.021	1	Down
67	tumour	P67_tumour	DDX59	0.0627434	-0.248379	0.017	0.021	1	Down
67	tumour	P67_tumour	KRTCAP3	0.0627435	-0.284648	0.013	0.016	1	Down
67	tumour	P67_tumour	CEP170	0.062946	0.793632	0.014	0.01	1	Up
67	tumour	P67_tumour	FBXO9	0.063016	-0.119978	0.021	0.026	1	Down
67	tumour	P67_tumour	GPR108	0.0630571	-0.166675	0.032	0.039	1	Down
67	tumour	P67_tumour	IRF2BP1	0.0630764	-0.299144	0.012	0.016	1	Down
67	tumour	P67_tumour	ZNF576	0.063258	-0.422069	0.008	0.011	1	Down
67	tumour	P67_tumour	THRAP3	0.0634006	-0.225266	0.029	0.034	1	Down
67	tumour	P67_tumour	TRMT2A	0.0635918	-0.306948	0.009	0.012	1	Down
67	tumour	P67_tumour	DNASE1L1	0.0637017	-0.286408	0.011	0.015	1	Down
67	tumour	P67_tumour	FNBP1	0.0638313	-0.184076	0.028	0.034	1	Down
67	tumour	P67_tumour	KMT2E	0.063858	0.634888	0.025	0.02	1	Up
67	tumour	P67_tumour	UBN2	0.0638847	-0.239131	0.011	0.015	1	Down
67	tumour	P67_tumour	HNRNPR	0.0639935	-0.145097	0.014	0.018	1	Down
67	tumour	P67_tumour	NUDC	0.063994	-0.148461	0.019	0.023	1	Down
67	tumour	P67_tumour	STX4	0.0639954	-0.29789	0.035	0.041	1	Down
67	tumour	P67_tumour	CDAN1	0.0640017	-0.210501	0.008	0.011	1	Down
67	tumour	P67_tumour	USP34	0.0640598	-0.112784	0.038	0.044	1	Down
67	tumour	P67_tumour	FASTK	0.0641902	-0.301849	0.016	0.02	1	Down
67	tumour	P67_tumour	ABTB1	0.0643343	0.313342	0.03	0.024	1	Up
67	tumour	P67_tumour	PYCARD	0.0644609	0.49276	0.016	0.012	1	Up
67	tumour	P67_tumour	POLR2A	0.0645273	-0.179329	0.014	0.018	1	Down
67	tumour	P67_tumour	CCDC88A	0.0645424	0.657407	0.013	0.009	1	Up
67	tumour	P67_tumour	FXYD3	0.064638	-0.207671	0.021	0.026	1	Down
67	tumour	P67_tumour	ST6GALNAC6	0.0647084	0.484158	0.021	0.016	1	Up
67	tumour	P67_tumour	DGUOK	0.0647772	-0.199701	0.033	0.039	1	Down
67	tumour	P67_tumour	PRPF19	0.0649034	-0.220991	0.019	0.023	1	Down
67	tumour	P67_tumour	DHX9	0.064995	-0.127369	0.037	0.044	1	Down
67	tumour	P67_tumour	COL15A1	0.06506	0.619514	0.015	0.011	1	Up
67	tumour	P67_tumour	RBM15	0.0653719	-0.662812	0.009	0.013	1	Down
67	tumour	P67_tumour	NISCH	0.0654031	-0.210078	0.03	0.036	1	Down
67	tumour	P67_tumour	ACTN4	0.0655296	-0.139618	0.057	0.065	1	Down
67	tumour	P67_tumour	VEZF1	0.0656749	-0.156357	0.019	0.024	1	Down
67	tumour	P67_tumour	GNPTG	0.0656911	-0.209553	0.034	0.04	1	Down
67	tumour	P67_tumour	CSNK2A1	0.0657558	-0.283722	0.014	0.018	1	Down
67	tumour	P67_tumour	STMN3	0.0659054	-0.309167	0.008	0.011	1	Down
67	tumour	P67_tumour	PRELID3A	0.0660428	-0.231336	0.008	0.011	1	Down
67	tumour	P67_tumour	SHLD2	0.0660576	-0.300072	0.016	0.02	1	Down
67	tumour	P67_tumour	TRIM25	0.0660773	-0.136643	0.011	0.015	1	Down
67	tumour	P67_tumour	ZBTB11	0.0661389	-0.412948	0.015	0.019	1	Down
67	tumour	P67_tumour	CENPB	0.0662025	-0.1575	0.017	0.022	1	Down
67	tumour	P67_tumour	EEF1AKMT2	0.0662097	-0.196157	0.024	0.03	1	Down
67	tumour	P67_tumour	ZNF407	0.0662368	-0.236586	0.02	0.025	1	Down
67	tumour	P67_tumour	MGAT5	0.0663431	0.475127	0.018	0.013	1	Up
67	tumour	P67_tumour	VPS26A	0.0664879	-0.203388	0.011	0.014	1	Down
67	tumour	P67_tumour	ZNF618	0.0665302	0.34999	0.016	0.012	1	Up
67	tumour	P67_tumour	RPRD1B	0.0665377	-0.126649	0.016	0.02	1	Down
67	tumour	P67_tumour	FCGRT	0.0665765	1.00804	0.011	0.008	1	Up
67	tumour	P67_tumour	C11orf24	0.0666224	-0.142661	0.032	0.039	1	Down
67	tumour	P67_tumour	NUDT5	0.066638	-0.229624	0.016	0.02	1	Down
67	tumour	P67_tumour	WDR3	0.0666997	-0.395819	0.007	0.01	1	Down
67	tumour	P67_tumour	POLR2G	0.0667318	-0.160779	0.012	0.016	1	Down
67	tumour	P67_tumour	ARAP1	0.0668522	0.367869	0.058	0.051	1	Up
67	tumour	P67_tumour	ANKIB1	0.0669339	0.394092	0.02	0.015	1	Up
67	tumour	P67_tumour	DHRS3	0.0669711	0.442122	0.02	0.015	1	Up
67	tumour	P67_tumour	COIL	0.0670739	-0.121835	0.011	0.014	1	Down
67	tumour	P67_tumour	GLG1	0.067164	0.507661	0.014	0.01	1	Up
67	tumour	P67_tumour	PPP1R11	0.0671764	-0.15881	0.022	0.027	1	Down
67	tumour	P67_tumour	NAA20	0.0674275	-0.258521	0.009	0.013	1	Down
67	tumour	P67_tumour	ELN	0.0675035	0.263172	0.045	0.039	1	Up
67	tumour	P67_tumour	MAFG	0.0675372	-0.198098	0.008	0.01	1	Down
67	tumour	P67_tumour	TOP3B	0.0679269	-0.262676	0.01	0.014	1	Down
67	tumour	P67_tumour	SETBP1	0.0680469	0.391471	0.026	0.021	1	Up
67	tumour	P67_tumour	PIP4P1	0.0681743	-0.445981	0.009	0.012	1	Down
67	tumour	P67_tumour	LYPLAL1	0.0684967	-0.166195	0.024	0.029	1	Down
67	tumour	P67_tumour	SLC36A1	0.0685912	0.77107	0.011	0.007	1	Up
67	tumour	P67_tumour	LAMB2	0.0687855	0.532065	0.039	0.033	1	Up
67	tumour	P67_tumour	GON7	0.0689344	-0.383211	0.007	0.01	1	Down
67	tumour	P67_tumour	CHD1	0.0691948	-0.130578	0.023	0.029	1	Down
67	tumour	P67_tumour	G6PC3	0.0692233	-0.219578	0.01	0.014	1	Down
67	tumour	P67_tumour	EIF2B1	0.0692837	-0.334648	0.01	0.013	1	Down
67	tumour	P67_tumour	DUSP12	0.0693238	-0.131791	0.013	0.017	1	Down
67	tumour	P67_tumour	B3GALT5	0.0694211	0.159662	0.01	0.007	1	Up
67	tumour	P67_tumour	OTUD6B	0.0695316	-0.368007	0.011	0.015	1	Down
67	tumour	P67_tumour	AP1G1	0.0696071	-0.45682	0.012	0.016	1	Down
67	tumour	P67_tumour	TSC22D2	0.0697069	-0.192571	0.026	0.031	1	Down
67	tumour	P67_tumour	RSRC1	0.0697293	-0.18162	0.014	0.018	1	Down
67	tumour	P67_tumour	FUT8	0.0698102	-0.160335	0.026	0.031	1	Down
67	tumour	P67_tumour	NDUFS1	0.0700038	-0.303336	0.018	0.023	1	Down
67	tumour	P67_tumour	AAAS	0.0700191	0.443394	0.033	0.027	1	Up
67	tumour	P67_tumour	CCDC91	0.0700448	0.362786	0.029	0.024	1	Up
67	tumour	P67_tumour	RPP25L	0.0700697	-0.185308	0.007	0.01	1	Down
67	tumour	P67_tumour	CALCRL	0.0700847	-0.31954	0.008	0.011	1	Down
67	tumour	P67_tumour	DMAP1	0.0701766	-0.294977	0.013	0.017	1	Down
67	tumour	P67_tumour	PSMB9	0.0702468	0.729763	0.01	0.007	1	Up
67	tumour	P67_tumour	M6PR	0.0704322	-0.160015	0.023	0.028	1	Down
67	tumour	P67_tumour	KHNYN	0.0705366	-0.172046	0.035	0.041	1	Down
67	tumour	P67_tumour	EVC	0.0705656	0.388825	0.019	0.015	1	Up
67	tumour	P67_tumour	CTR9	0.0706494	-0.176502	0.012	0.015	1	Down
67	tumour	P67_tumour	HGS	0.0708024	-0.215153	0.008	0.011	1	Down
67	tumour	P67_tumour	ABCB6	0.0708184	-0.130355	0.008	0.011	1	Down
67	tumour	P67_tumour	NOP9	0.0709355	-0.186886	0.014	0.018	1	Down
67	tumour	P67_tumour	EPB41L2	0.0712551	0.489155	0.022	0.017	1	Up
67	tumour	P67_tumour	WDR11	0.0713204	-0.107391	0.027	0.033	1	Down
67	tumour	P67_tumour	TP53BP1	0.0713309	-0.262721	0.022	0.027	1	Down
67	tumour	P67_tumour	DENND2D	0.0714249	0.762719	0.013	0.009	1	Up
67	tumour	P67_tumour	PRDM1	0.0714675	0.608172	0.01	0.007	1	Up
67	tumour	P67_tumour	DNPH1	0.0716209	-0.111174	0.008	0.011	1	Down
67	tumour	P67_tumour	RAB22A	0.0716233	-0.214478	0.017	0.021	1	Down
67	tumour	P67_tumour	TPP1	0.0716618	0.404073	0.055	0.048	1	Up
67	tumour	P67_tumour	NUP133	0.0717218	-0.233927	0.031	0.037	1	Down
67	tumour	P67_tumour	CHMP5	0.0720209	-0.228368	0.015	0.019	1	Down
67	tumour	P67_tumour	TRAF7	0.0721718	-0.143878	0.025	0.03	1	Down
67	tumour	P67_tumour	PPA2	0.0722127	-0.242171	0.012	0.015	1	Down
67	tumour	P67_tumour	SNX4	0.0726004	0.551642	0.012	0.009	1	Up
67	tumour	P67_tumour	SOX12	0.0727399	-0.349989	0.018	0.022	1	Down
67	tumour	P67_tumour	RNF10	0.072848	-0.13095	0.031	0.037	1	Down
67	tumour	P67_tumour	MTG1	0.0728774	-0.205843	0.022	0.027	1	Down
67	tumour	P67_tumour	CWC22	0.0729717	-0.333432	0.011	0.014	1	Down
67	tumour	P67_tumour	GNAI2	0.0730944	0.336887	0.021	0.016	1	Up
67	tumour	P67_tumour	ELMO2	0.0731467	-0.100739	0.011	0.015	1	Down
67	tumour	P67_tumour	CBR4	0.0732057	-0.254169	0.015	0.019	1	Down
67	tumour	P67_tumour	DST	0.0732137	0.183085	0.035	0.029	1	Up
67	tumour	P67_tumour	COG2	0.0732786	-0.211527	0.022	0.027	1	Down
67	tumour	P67_tumour	MFGE8	0.073333	0.611864	0.018	0.014	1	Up
67	tumour	P67_tumour	TNPO2	0.0733445	-0.14573	0.033	0.039	1	Down
67	tumour	P67_tumour	MRTFA	0.0734557	-0.179328	0.026	0.032	1	Down
67	tumour	P67_tumour	NDUFA7	0.0735212	-0.189149	0.015	0.019	1	Down
67	tumour	P67_tumour	PHOSPHO2	0.0736092	-0.121197	0.026	0.032	1	Down
67	tumour	P67_tumour	ZNF561	0.0739712	-0.18112	0.018	0.023	1	Down
67	tumour	P67_tumour	BTD	0.0741841	-0.233592	0.007	0.01	1	Down
67	tumour	P67_tumour	SCAMP4	0.0742847	-0.273347	0.007	0.01	1	Down
67	tumour	P67_tumour	DTNA	0.0743755	-0.243175	0.007	0.01	1	Down
67	tumour	P67_tumour	ID3	0.0744841	0.523528	0.014	0.01	1	Up
67	tumour	P67_tumour	CEP104	0.0746206	-0.408958	0.012	0.016	1	Down
67	tumour	P67_tumour	TRAF1	0.0746439	0.730932	0.011	0.008	1	Up
67	tumour	P67_tumour	ENAH	0.0746574	-0.114674	0.131	0.143	1	Down
67	tumour	P67_tumour	TRMT61A	0.074664	-0.2705	0.009	0.012	1	Down
67	tumour	P67_tumour	ELL2	0.0748006	0.651094	0.017	0.013	1	Up
67	tumour	P67_tumour	ARRB2	0.0748872	0.502223	0.014	0.01	1	Up
67	tumour	P67_tumour	FAM200B	0.0750908	0.524729	0.012	0.009	1	Up
67	tumour	P67_tumour	ZNF439	0.0751055	-0.237124	0.007	0.01	1	Down
67	tumour	P67_tumour	SFT2D1	0.0751897	-0.194102	0.011	0.014	1	Down
67	tumour	P67_tumour	MYH10	0.0752918	0.463537	0.021	0.017	1	Up
67	tumour	P67_tumour	C2CD3	0.0753348	-0.220266	0.013	0.017	1	Down
67	tumour	P67_tumour	TMEM161B	0.0754074	-0.574233	0.007	0.01	1	Down
67	tumour	P67_tumour	LITAF	0.0758016	-0.121776	0.045	0.052	1	Down
67	tumour	P67_tumour	EMC3	0.0758719	-0.188224	0.019	0.024	1	Down
67	tumour	P67_tumour	CREB3L1	0.0759966	0.409501	0.023	0.018	1	Up
67	tumour	P67_tumour	COMMD1	0.0760377	-0.206256	0.023	0.028	1	Down
67	tumour	P67_tumour	CDK14	0.0762649	0.414448	0.023	0.018	1	Up
67	tumour	P67_tumour	LTB4R	0.0762902	-0.453485	0.009	0.012	1	Down
67	tumour	P67_tumour	IRX2	0.0762973	-0.188068	0.029	0.034	1	Down
67	tumour	P67_tumour	PRSS8	0.0763708	0.222927	0.058	0.051	1	Up
67	tumour	P67_tumour	NUP205	0.0766013	-0.204386	0.018	0.023	1	Down
67	tumour	P67_tumour	APTX	0.0766829	-0.234643	0.015	0.019	1	Down
67	tumour	P67_tumour	CAMTA2	0.0767248	-0.310978	0.016	0.02	1	Down
67	tumour	P67_tumour	TECR	0.0767601	-0.338664	0.011	0.014	1	Down
67	tumour	P67_tumour	EIF2B5	0.0769257	-0.122481	0.048	0.055	1	Down
67	tumour	P67_tumour	MLST8	0.0771505	-0.216939	0.014	0.018	1	Down
67	tumour	P67_tumour	NAT14	0.0772149	0.297531	0.032	0.027	1	Up
67	tumour	P67_tumour	TRAK1	0.0774269	0.205357	0.053	0.046	1	Up
67	tumour	P67_tumour	TANGO2	0.0777123	-0.3416	0.011	0.014	1	Down
67	tumour	P67_tumour	DDX17	0.0779262	0.30867	0.089	0.081	1	Up
67	tumour	P67_tumour	STEAP3	0.0780637	-0.525507	0.008	0.011	1	Down
67	tumour	P67_tumour	GANAB	0.0781708	-0.30851	0.008	0.011	1	Down
67	tumour	P67_tumour	EPC1	0.0781821	-0.146983	0.026	0.031	1	Down
67	tumour	P67_tumour	TANC1	0.0782314	-0.113293	0.024	0.029	1	Down
67	tumour	P67_tumour	OVOL2	0.0786717	-0.307452	0.012	0.016	1	Down
67	tumour	P67_tumour	PDLIM2	0.0789286	0.600436	0.014	0.01	1	Up
67	tumour	P67_tumour	LSM1	0.0789952	-0.112621	0.017	0.022	1	Down
67	tumour	P67_tumour	SFXN4	0.0792333	-0.252408	0.009	0.012	1	Down
67	tumour	P67_tumour	RPUSD1	0.0792917	-0.491145	0.008	0.011	1	Down
67	tumour	P67_tumour	MALSU1	0.0792952	-0.300899	0.017	0.021	1	Down
67	tumour	P67_tumour	OSGEP	0.0793858	-0.118714	0.014	0.018	1	Down
67	tumour	P67_tumour	DARS2	0.0794888	-0.16341	0.009	0.012	1	Down
67	tumour	P67_tumour	ERF	0.0795121	0.35064	0.034	0.029	1	Up
67	tumour	P67_tumour	CRK	0.0795781	-0.321423	0.017	0.021	1	Down
67	tumour	P67_tumour	UBXN11	0.0797492	-0.299446	0.009	0.012	1	Down
67	tumour	P67_tumour	TRPS1	0.0797971	0.300732	0.07	0.063	1	Up
67	tumour	P67_tumour	DNAJB1	0.0798107	-0.135032	0.04	0.046	1	Down
67	tumour	P67_tumour	IER3	0.0801068	-0.179736	0.013	0.017	1	Down
67	tumour	P67_tumour	ZNF436	0.0802174	-0.157457	0.021	0.026	1	Down
67	tumour	P67_tumour	MESD	0.0802594	-0.158674	0.015	0.019	1	Down
67	tumour	P67_tumour	ZNF251	0.0802894	-0.209299	0.016	0.02	1	Down
67	tumour	P67_tumour	PRMT7	0.0803029	-0.340338	0.012	0.015	1	Down
67	tumour	P67_tumour	OBI1	0.0803195	-0.471556	0.008	0.01	1	Down
67	tumour	P67_tumour	COMMD9	0.0803963	-0.448931	0.008	0.011	1	Down
67	tumour	P67_tumour	SMURF1	0.0805272	-0.226593	0.014	0.018	1	Down
67	tumour	P67_tumour	RAD21	0.0807488	0.797556	0.013	0.009	1	Up
67	tumour	P67_tumour	VIRMA	0.0808062	-0.274823	0.027	0.033	1	Down
67	tumour	P67_tumour	CFAP410	0.0808126	0.398833	0.014	0.011	1	Up
67	tumour	P67_tumour	TRIP4	0.0808498	-0.387924	0.012	0.016	1	Down
67	tumour	P67_tumour	ZNF446	0.08089	-0.266868	0.01	0.013	1	Down
67	tumour	P67_tumour	PRRC2B	0.0809001	-0.167009	0.031	0.037	1	Down
67	tumour	P67_tumour	DVL1	0.0811682	-0.233954	0.023	0.028	1	Down
67	tumour	P67_tumour	MEX3D	0.0812264	-0.141465	0.02	0.025	1	Down
67	tumour	P67_tumour	TXN2	0.0814765	-0.268507	0.015	0.018	1	Down
67	tumour	P67_tumour	PHC2	0.0814814	0.644543	0.016	0.012	1	Up
67	tumour	P67_tumour	CDK2AP1	0.0814872	0.676865	0.011	0.008	1	Up
67	tumour	P67_tumour	AHCYL1	0.0817134	-0.17663	0.029	0.034	1	Down
67	tumour	P67_tumour	GNG12	0.0817664	-0.185997	0.042	0.049	1	Down
67	tumour	P67_tumour	MYH9	0.0817776	0.256852	0.094	0.086	1	Up
67	tumour	P67_tumour	MAFB	0.0817946	0.372825	0.025	0.02	1	Up
67	tumour	P67_tumour	TBRG4	0.0819167	-0.163417	0.018	0.023	1	Down
67	tumour	P67_tumour	IP6K2	0.0820636	-0.246149	0.012	0.016	1	Down
67	tumour	P67_tumour	PRKG1	0.0821625	0.14892	0.015	0.011	1	Up
67	tumour	P67_tumour	DBR1	0.0822149	-0.231788	0.015	0.019	1	Down
67	tumour	P67_tumour	RETSAT	0.0824045	-0.405872	0.011	0.015	1	Down
67	tumour	P67_tumour	PARP4	0.0825335	-0.143994	0.023	0.028	1	Down
67	tumour	P67_tumour	CROCC	0.08284	-0.531141	0.009	0.012	1	Down
67	tumour	P67_tumour	SH3BP4	0.0830064	0.305938	0.048	0.041	1	Up
67	tumour	P67_tumour	VKORC1L1	0.0831023	-0.212832	0.017	0.021	1	Down
67	tumour	P67_tumour	RAB3GAP2	0.0831408	-0.240253	0.022	0.026	1	Down
67	tumour	P67_tumour	DZANK1	0.0835325	-0.402932	0.011	0.014	1	Down
67	tumour	P67_tumour	LUC7L2	0.083672	-0.136448	0.035	0.041	1	Down
67	tumour	P67_tumour	MGAT4B	0.0839279	-0.192879	0.036	0.042	1	Down
67	tumour	P67_tumour	PPP4R1	0.0839358	0.377354	0.039	0.033	1	Up
67	tumour	P67_tumour	COPRS	0.0839801	-0.197052	0.014	0.018	1	Down
67	tumour	P67_tumour	FMNL3	0.0841578	0.498838	0.011	0.008	1	Up
67	tumour	P67_tumour	MYO1E	0.0841592	0.485379	0.019	0.014	1	Up
67	tumour	P67_tumour	TRMO	0.0841826	-0.332802	0.009	0.012	1	Down
67	tumour	P67_tumour	BASP1	0.0843621	0.53192	0.011	0.008	1	Up
67	tumour	P67_tumour	PLAT	0.0844031	0.63752	0.012	0.009	1	Up
67	tumour	P67_tumour	TDRD3	0.0846349	0.49516	0.015	0.011	1	Up
67	tumour	P67_tumour	MCF2L	0.0846798	0.266128	0.035	0.03	1	Up
67	tumour	P67_tumour	COMT	0.0847179	0.430407	0.021	0.017	1	Up
67	tumour	P67_tumour	TMEM98	0.0847974	0.495536	0.011	0.008	1	Up
67	tumour	P67_tumour	HOXC9	0.0849491	-0.267751	0.008	0.011	1	Down
67	tumour	P67_tumour	FBXW4	0.0849977	-0.316108	0.011	0.014	1	Down
67	tumour	P67_tumour	DENND6B	0.0850214	0.393732	0.01	0.007	1	Up
67	tumour	P67_tumour	KAT7	0.0852118	-0.380901	0.011	0.014	1	Down
67	tumour	P67_tumour	SCX	0.085428	-0.225392	0.01	0.013	1	Down
67	tumour	P67_tumour	POLR1A	0.0854833	-0.219691	0.013	0.017	1	Down
67	tumour	P67_tumour	SLC15A4	0.0855293	0.804382	0.011	0.008	1	Up
67	tumour	P67_tumour	DHRSX	0.0856043	0.651384	0.01	0.007	1	Up
67	tumour	P67_tumour	LZTFL1	0.0856608	-0.11962	0.019	0.023	1	Down
67	tumour	P67_tumour	DNAJC7	0.0858151	-0.144749	0.028	0.033	1	Down
67	tumour	P67_tumour	IFT43	0.0858429	-0.245183	0.017	0.022	1	Down
67	tumour	P67_tumour	MYCBP2	0.085859	-0.254613	0.019	0.023	1	Down
67	tumour	P67_tumour	ALKBH1	0.0861475	-0.242841	0.007	0.01	1	Down
67	tumour	P67_tumour	RHOBTB1	0.0862605	-0.100936	0.012	0.015	1	Down
67	tumour	P67_tumour	SUPT16H	0.08655	-0.149336	0.032	0.038	1	Down
67	tumour	P67_tumour	PAWR	0.0866024	0.392411	0.029	0.024	1	Up
67	tumour	P67_tumour	SPTY2D1OS	0.086669	-0.267136	0.008	0.01	1	Down
67	tumour	P67_tumour	PPP1CB	0.0866981	-0.116075	0.028	0.033	1	Down
67	tumour	P67_tumour	SMPD2	0.0867059	-0.28894	0.01	0.013	1	Down
67	tumour	P67_tumour	HES4	0.0869581	-0.452603	0.014	0.018	1	Down
67	tumour	P67_tumour	RAB24	0.0871657	-0.322403	0.011	0.014	1	Down
67	tumour	P67_tumour	ATP1A1	0.0872373	-0.160794	0.018	0.022	1	Down
67	tumour	P67_tumour	PTP4A3	0.087501	-0.143115	0.013	0.017	1	Down
67	tumour	P67_tumour	ERCC3	0.0875146	-0.284383	0.02	0.025	1	Down
67	tumour	P67_tumour	SNX12	0.0878035	0.404862	0.025	0.021	1	Up
67	tumour	P67_tumour	YOD1	0.0878636	-0.291702	0.01	0.014	1	Down
67	tumour	P67_tumour	CD55	0.0878638	0.285106	0.045	0.039	1	Up
67	tumour	P67_tumour	ZNF507	0.0881524	-0.249567	0.025	0.03	1	Down
67	tumour	P67_tumour	ABAT	0.0882653	-0.430896	0.01	0.013	1	Down
67	tumour	P67_tumour	ALDH6A1	0.0886836	-0.42638	0.014	0.017	1	Down
67	tumour	P67_tumour	TXNRD1	0.0890374	-0.129332	0.015	0.019	1	Down
67	tumour	P67_tumour	MBD3	0.0893536	-0.188469	0.016	0.02	1	Down
67	tumour	P67_tumour	ARV1	0.0894033	-0.141612	0.021	0.025	1	Down
67	tumour	P67_tumour	TRIM38	0.0894548	-0.193119	0.015	0.019	1	Down
67	tumour	P67_tumour	ATF6B	0.0894967	-0.126905	0.044	0.05	1	Down
67	tumour	P67_tumour	IRS2	0.0897815	-0.200181	0.01	0.013	1	Down
67	tumour	P67_tumour	CEP120	0.0902366	-0.258762	0.013	0.017	1	Down
67	tumour	P67_tumour	RLF	0.090381	-0.15846	0.015	0.018	1	Down
67	tumour	P67_tumour	FBXO38	0.0903902	-0.309788	0.012	0.016	1	Down
67	tumour	P67_tumour	PDPR	0.0904269	0.433398	0.012	0.008	1	Up
67	tumour	P67_tumour	AFG3L2	0.0905586	-0.286296	0.012	0.016	1	Down
67	tumour	P67_tumour	DYNLT3	0.0906312	-0.292459	0.01	0.013	1	Down
67	tumour	P67_tumour	TWF2	0.0906862	0.529243	0.013	0.01	1	Up
67	tumour	P67_tumour	AJUBA	0.0907816	-0.270513	0.007	0.01	1	Down
67	tumour	P67_tumour	ZNF587	0.0908729	-0.233517	0.008	0.011	1	Down
67	tumour	P67_tumour	MAK16	0.0916129	-0.17228	0.011	0.014	1	Down
67	tumour	P67_tumour	ALKBH6	0.0916777	-0.206753	0.009	0.012	1	Down
67	tumour	P67_tumour	BICDL2	0.0918438	-0.211136	0.025	0.029	1	Down
67	tumour	P67_tumour	WEE1	0.0918915	-0.325711	0.009	0.012	1	Down
67	tumour	P67_tumour	CHERP	0.091916	-0.349018	0.016	0.02	1	Down
67	tumour	P67_tumour	ABHD11	0.0920162	-0.258854	0.014	0.018	1	Down
67	tumour	P67_tumour	PTK2B	0.0922675	0.47181	0.019	0.015	1	Up
67	tumour	P67_tumour	BAZ1A	0.092342	-0.240018	0.014	0.018	1	Down
67	tumour	P67_tumour	CALM3	0.0925581	-0.296277	0.023	0.028	1	Down
67	tumour	P67_tumour	SF3A2	0.0927104	-0.455618	0.01	0.013	1	Down
67	tumour	P67_tumour	RINT1	0.0927796	-0.411797	0.012	0.015	1	Down
67	tumour	P67_tumour	FAM204A	0.0928134	-0.32374	0.013	0.017	1	Down
67	tumour	P67_tumour	STOML2	0.0928706	-0.20464	0.011	0.015	1	Down
67	tumour	P67_tumour	EIF2D	0.093014	-0.125324	0.037	0.043	1	Down
67	tumour	P67_tumour	APPL2	0.0930673	-0.140643	0.016	0.02	1	Down
67	tumour	P67_tumour	CDC37L1	0.0930974	-0.310255	0.01	0.014	1	Down
67	tumour	P67_tumour	CFAP97	0.0933078	-0.251589	0.021	0.026	1	Down
67	tumour	P67_tumour	ANKEF1	0.0934255	-0.173951	0.01	0.013	1	Down
67	tumour	P67_tumour	ERICH1	0.0934618	-0.291902	0.021	0.026	1	Down
67	tumour	P67_tumour	GLIS3	0.0935798	0.581725	0.011	0.008	1	Up
67	tumour	P67_tumour	USP4	0.0936516	-0.161567	0.02	0.024	1	Down
67	tumour	P67_tumour	ARHGEF7	0.0936888	0.395358	0.024	0.02	1	Up
67	tumour	P67_tumour	TUBD1	0.0940702	-0.180821	0.009	0.012	1	Down
67	tumour	P67_tumour	GNAQ	0.0942193	0.517093	0.039	0.034	1	Up
67	tumour	P67_tumour	MAN1A1	0.0943203	0.651403	0.021	0.016	1	Up
67	tumour	P67_tumour	VPS11	0.0943713	-0.231941	0.007	0.01	1	Down
67	tumour	P67_tumour	GFPT2	0.0949183	-0.441493	0.008	0.01	1	Down
67	tumour	P67_tumour	EIF4A2	0.0951909	0.271832	0.079	0.072	1	Up
67	tumour	P67_tumour	BRSK1	0.0952946	0.481434	0.019	0.015	1	Up
67	tumour	P67_tumour	TLK2	0.095554	-0.199396	0.011	0.014	1	Down
67	tumour	P67_tumour	NBN	0.0956651	-0.446326	0.008	0.01	1	Down
67	tumour	P67_tumour	C4orf3	0.0960631	0.336476	0.042	0.036	1	Up
67	tumour	P67_tumour	CEBPB	0.0961071	-0.366548	0.016	0.02	1	Down
67	tumour	P67_tumour	CWC15	0.0961114	0.518269	0.02	0.016	1	Up
67	tumour	P67_tumour	PSMD3	0.0961315	-0.139779	0.024	0.029	1	Down
67	tumour	P67_tumour	MAEA	0.0963847	0.208454	0.026	0.021	1	Up
67	tumour	P67_tumour	ZNF586	0.0964334	-0.456246	0.008	0.01	1	Down
67	tumour	P67_tumour	CMAS	0.0965187	-0.23038	0.019	0.023	1	Down
67	tumour	P67_tumour	GPD1L	0.0965768	-0.228403	0.026	0.031	1	Down
67	tumour	P67_tumour	ASAP1	0.097002	0.655813	0.015	0.011	1	Up
67	tumour	P67_tumour	UBL7	0.097077	-0.365447	0.01	0.014	1	Down
67	tumour	P67_tumour	TAS2R14	0.0971707	-0.16119	0.014	0.018	1	Down
67	tumour	P67_tumour	ZBTB37	0.0976893	-0.208231	0.011	0.015	1	Down
67	tumour	P67_tumour	ZNF519	0.0977078	-0.139856	0.012	0.016	1	Down
67	tumour	P67_tumour	LMTK3	0.097718	0.514583	0.011	0.008	1	Up
67	tumour	P67_tumour	NUMB	0.0977401	-0.117274	0.031	0.037	1	Down
67	tumour	P67_tumour	ZNF841	0.0979792	-0.145122	0.01	0.013	1	Down
67	tumour	P67_tumour	LYST	0.098139	-0.44202	0.013	0.016	1	Down
67	tumour	P67_tumour	TSFM	0.0982797	-0.38982	0.012	0.015	1	Down
67	tumour	P67_tumour	NAA15	0.0983074	-0.212349	0.013	0.016	1	Down
67	tumour	P67_tumour	CHURC1	0.0983076	-0.164201	0.039	0.045	1	Down
67	tumour	P67_tumour	KEAP1	0.0983439	-0.266707	0.01	0.014	1	Down
67	tumour	P67_tumour	NCAPH2	0.0984538	-0.215963	0.007	0.01	1	Down
67	tumour	P67_tumour	BRD9	0.0985281	-0.140002	0.014	0.018	1	Down
67	tumour	P67_tumour	HAUS3	0.0985719	-0.190228	0.013	0.016	1	Down
67	tumour	P67_tumour	VGLL4	0.0988355	0.297637	0.025	0.02	1	Up
67	tumour	P67_tumour	ABCA5	0.0989612	-0.43201	0.009	0.012	1	Down
67	tumour	P67_tumour	NFYC	0.0990128	-0.425947	0.012	0.016	1	Down
67	tumour	P67_tumour	OBP2B	0.0990571	0.331201	0.017	0.013	1	Up
67	tumour	P67_tumour	MDFIC	0.099158	0.375026	0.015	0.011	1	Up
67	tumour	P67_tumour	ZNF277	0.0992711	-0.391086	0.008	0.01	1	Down
67	tumour	P67_tumour	FASTKD5	0.0992711	-0.155084	0.008	0.01	1	Down
67	tumour	P67_tumour	NUP155	0.0997171	-0.180734	0.01	0.014	1	Down
67	tumour	P67_tumour	ATG13	0.0997375	-0.210614	0.03	0.035	1	Down
67	tumour	P67_tumour	BRWD3	0.10014	0.559168	0.018	0.014	1	Up
67	tumour	P67_tumour	ELP4	0.100157	-0.361487	0.008	0.011	1	Down
67	tumour	P67_tumour	TAF11	0.100242	-0.154535	0.017	0.022	1	Down
67	tumour	P67_tumour	HOOK2	0.100357	-0.101345	0.023	0.028	1	Down
67	tumour	P67_tumour	TRMT1	0.100641	-0.27362	0.012	0.016	1	Down
67	tumour	P67_tumour	ZNF460	0.100749	-0.151138	0.031	0.037	1	Down
67	tumour	P67_tumour	THOC1	0.100871	-0.304907	0.016	0.02	1	Down
67	tumour	P67_tumour	C17orf75	0.101134	-0.360562	0.008	0.011	1	Down
67	tumour	P67_tumour	MTPAP	0.101292	-0.108855	0.019	0.023	1	Down
67	tumour	P67_tumour	ERCC5	0.101319	-0.14377	0.017	0.021	1	Down
67	tumour	P67_tumour	HIVEP3	0.10135	-0.436199	0.009	0.012	1	Down
67	tumour	P67_tumour	STX17	0.101684	0.467633	0.011	0.008	1	Up
67	tumour	P67_tumour	USP19	0.101917	-0.138983	0.014	0.018	1	Down
67	tumour	P67_tumour	USF2	0.102138	0.24852	0.057	0.051	1	Up
67	tumour	P67_tumour	ABHD3	0.102536	0.22955	0.024	0.02	1	Up
67	tumour	P67_tumour	PDS5A	0.102677	-0.18302	0.009	0.012	1	Down
67	tumour	P67_tumour	TMEM205	0.102691	-0.151977	0.027	0.032	1	Down
67	tumour	P67_tumour	CSPP1	0.102753	-0.118588	0.012	0.016	1	Down
67	tumour	P67_tumour	TOGARAM1	0.103011	-0.215476	0.026	0.031	1	Down
67	tumour	P67_tumour	KMT2B	0.103041	-0.180241	0.019	0.023	1	Down
67	tumour	P67_tumour	SLC4A8	0.103165	0.452876	0.012	0.009	1	Up
67	tumour	P67_tumour	CHKB	0.103227	-0.105291	0.037	0.043	1	Down
67	tumour	P67_tumour	PRRT2	0.103261	-0.208526	0.013	0.017	1	Down
67	tumour	P67_tumour	LRRC8A	0.103322	0.227491	0.028	0.023	1	Up
67	tumour	P67_tumour	NEIL2	0.103439	-0.220818	0.01	0.013	1	Down
67	tumour	P67_tumour	BZW1	0.103543	-0.397944	0.013	0.016	1	Down
67	tumour	P67_tumour	ATP6V1C1	0.103708	-0.298772	0.019	0.023	1	Down
67	tumour	P67_tumour	CENPT	0.103928	0.356246	0.026	0.022	1	Up
67	tumour	P67_tumour	SCARF2	0.103971	0.523398	0.021	0.017	1	Up
67	tumour	P67_tumour	TSC22D4	0.104082	0.463733	0.017	0.013	1	Up
67	tumour	P67_tumour	ZNF335	0.104208	-0.253082	0.016	0.02	1	Down
67	tumour	P67_tumour	UCKL1	0.104322	-0.21866	0.009	0.012	1	Down
67	tumour	P67_tumour	NUCKS1	0.104413	0.301585	0.092	0.085	1	Up
67	tumour	P67_tumour	ARHGEF1	0.10443	0.258711	0.043	0.037	1	Up
67	tumour	P67_tumour	ADPRHL2	0.10465	-0.271779	0.01	0.012	1	Down
67	tumour	P67_tumour	HSF1	0.104781	0.596556	0.013	0.01	1	Up
67	tumour	P67_tumour	TRAPPC11	0.104816	0.437024	0.014	0.01	1	Up
67	tumour	P67_tumour	MYO15B	0.104828	0.280385	0.046	0.04	1	Up
67	tumour	P67_tumour	PDCL	0.104985	0.365085	0.012	0.009	1	Up
67	tumour	P67_tumour	ZNF219	0.105161	-0.201863	0.023	0.028	1	Down
67	tumour	P67_tumour	CPT1B	0.105219	-0.260316	0.019	0.023	1	Down
67	tumour	P67_tumour	KRIT1	0.105314	-0.234934	0.008	0.01	1	Down
67	tumour	P67_tumour	APOL6	0.105425	0.647166	0.011	0.008	1	Up
67	tumour	P67_tumour	TMEM131	0.105662	-0.142943	0.016	0.02	1	Down
67	tumour	P67_tumour	GGA1	0.105787	-0.133658	0.018	0.022	1	Down
67	tumour	P67_tumour	ALS2	0.105841	-0.213476	0.019	0.023	1	Down
67	tumour	P67_tumour	MOB2	0.105875	-0.272187	0.022	0.026	1	Down
67	tumour	P67_tumour	RAB15	0.106063	0.384214	0.011	0.008	1	Up
67	tumour	P67_tumour	TRMT11	0.106064	-0.358644	0.007	0.01	1	Down
67	tumour	P67_tumour	RTEL1	0.106115	-0.283255	0.016	0.02	1	Down
67	tumour	P67_tumour	RPAP3	0.106246	-0.278978	0.013	0.017	1	Down
67	tumour	P67_tumour	DPAGT1	0.10664	-0.115753	0.008	0.01	1	Down
67	tumour	P67_tumour	SYNJ2BP	0.106764	-0.27983	0.012	0.015	1	Down
67	tumour	P67_tumour	TBC1D22B	0.106974	0.662032	0.01	0.007	1	Up
67	tumour	P67_tumour	FKBP10	0.107006	0.356908	0.025	0.02	1	Up
67	tumour	P67_tumour	RNF217	0.107153	0.52823	0.015	0.011	1	Up
67	tumour	P67_tumour	PSME1	0.107388	0.1858	0.088	0.081	1	Up
67	tumour	P67_tumour	TMC4	0.1074	-0.107594	0.03	0.035	1	Down
67	tumour	P67_tumour	DNAJC9	0.107821	-0.307249	0.01	0.013	1	Down
67	tumour	P67_tumour	DENND10	0.107851	-0.254773	0.013	0.017	1	Down
67	tumour	P67_tumour	MIER1	0.107913	0.517352	0.027	0.022	1	Up
67	tumour	P67_tumour	KDM3A	0.108008	-0.224415	0.022	0.026	1	Down
67	tumour	P67_tumour	TM4SF1	0.10803	-0.541962	0.009	0.011	1	Down
67	tumour	P67_tumour	CMTM4	0.108326	-0.198414	0.024	0.028	1	Down
67	tumour	P67_tumour	OGFOD1	0.108387	-0.130335	0.008	0.011	1	Down
67	tumour	P67_tumour	MICU1	0.108862	0.556738	0.019	0.016	1	Up
67	tumour	P67_tumour	SMYD3	0.109002	-0.215889	0.018	0.022	1	Down
67	tumour	P67_tumour	TMEM267	0.10954	-0.189806	0.012	0.015	1	Down
67	tumour	P67_tumour	RNF19B	0.109671	0.230269	0.018	0.014	1	Up
67	tumour	P67_tumour	VPS4B	0.109939	-0.408614	0.009	0.011	1	Down
67	tumour	P67_tumour	C1RL	0.11067	0.347196	0.022	0.018	1	Up
67	tumour	P67_tumour	SIDT1	0.110728	-0.119118	0.022	0.027	1	Down
67	tumour	P67_tumour	RCBTB1	0.110808	-0.147013	0.019	0.023	1	Down
67	tumour	P67_tumour	ETFB	0.11131	0.714018	0.01	0.007	1	Up
67	tumour	P67_tumour	INO80B	0.111626	-0.236536	0.01	0.013	1	Down
67	tumour	P67_tumour	SHKBP1	0.111659	-0.153835	0.014	0.017	1	Down
67	tumour	P67_tumour	SDHAF1	0.112061	-0.473338	0.007	0.01	1	Down
67	tumour	P67_tumour	NHLRC3	0.11251	-0.18025	0.021	0.025	1	Down
67	tumour	P67_tumour	SENP3	0.112788	-0.18077	0.013	0.016	1	Down
67	tumour	P67_tumour	PIK3CB	0.112811	-0.218601	0.011	0.014	1	Down
67	tumour	P67_tumour	RNF111	0.112922	-0.296816	0.014	0.018	1	Down
67	tumour	P67_tumour	PTGR1	0.112926	-0.15389	0.011	0.014	1	Down
67	tumour	P67_tumour	AKAP1	0.113076	-0.157362	0.032	0.037	1	Down
67	tumour	P67_tumour	EXOC6B	0.113166	-0.103185	0.028	0.033	1	Down
67	tumour	P67_tumour	DAB2IP	0.11325	0.358672	0.013	0.01	1	Up
67	tumour	P67_tumour	DNAJB14	0.113306	-0.182823	0.016	0.02	1	Down
67	tumour	P67_tumour	PIGK	0.113437	-0.164717	0.009	0.012	1	Down
67	tumour	P67_tumour	SLC35A3	0.11346	-0.272711	0.022	0.026	1	Down
67	tumour	P67_tumour	MIOS	0.113505	-0.139251	0.026	0.03	1	Down
67	tumour	P67_tumour	HELB	0.113999	-0.402064	0.007	0.01	1	Down
67	tumour	P67_tumour	PPP1R9B	0.114053	0.430774	0.025	0.021	1	Up
67	tumour	P67_tumour	CNP	0.114229	-0.141245	0.012	0.015	1	Down
67	tumour	P67_tumour	DGKZ	0.114349	-0.374045	0.01	0.012	1	Down
67	tumour	P67_tumour	KDM1B	0.114352	-0.165132	0.012	0.015	1	Down
67	tumour	P67_tumour	ARHGEF2	0.114356	-0.129069	0.031	0.036	1	Down
67	tumour	P67_tumour	THPO	0.114382	-0.202825	0.01	0.013	1	Down
67	tumour	P67_tumour	AKIRIN1	0.114417	-0.247133	0.018	0.022	1	Down
67	tumour	P67_tumour	ZNF101	0.114437	-0.314125	0.008	0.011	1	Down
67	tumour	P67_tumour	RGL3	0.114463	0.25429	0.013	0.01	1	Up
67	tumour	P67_tumour	PPP1R7	0.114471	-0.156082	0.034	0.039	1	Down
67	tumour	P67_tumour	PMP22	0.114481	-0.107502	0.035	0.04	1	Down
67	tumour	P67_tumour	RNMT	0.11477	-0.147001	0.017	0.02	1	Down
67	tumour	P67_tumour	DBT	0.115217	-0.432638	0.009	0.011	1	Down
67	tumour	P67_tumour	OPTN	0.11556	0.18547	0.032	0.027	1	Up
67	tumour	P67_tumour	PFKM	0.115576	-0.241655	0.012	0.015	1	Down
67	tumour	P67_tumour	SRSF3	0.115629	-0.152545	0.035	0.041	1	Down
67	tumour	P67_tumour	PTPN13	0.115677	-0.219825	0.008	0.011	1	Down
67	tumour	P67_tumour	ATG9A	0.115737	-0.105642	0.012	0.015	1	Down
67	tumour	P67_tumour	SLC39A3	0.116176	-0.527706	0.009	0.012	1	Down
67	tumour	P67_tumour	ZNF346	0.11648	-0.312513	0.014	0.017	1	Down
67	tumour	P67_tumour	TRIM4	0.116487	-0.259136	0.027	0.032	1	Down
67	tumour	P67_tumour	RNASEK	0.116669	0.453418	0.02	0.016	1	Up
67	tumour	P67_tumour	IER3IP1	0.116693	-0.136753	0.021	0.025	1	Down
67	tumour	P67_tumour	OSBPL9	0.116761	0.377076	0.025	0.021	1	Up
67	tumour	P67_tumour	TP53BP2	0.116836	-0.147245	0.025	0.029	1	Down
67	tumour	P67_tumour	GNA11	0.117284	-0.121125	0.016	0.02	1	Down
67	tumour	P67_tumour	BAZ1B	0.117386	0.299664	0.038	0.033	1	Up
67	tumour	P67_tumour	SYTL2	0.117445	-0.143155	0.036	0.042	1	Down
67	tumour	P67_tumour	PURA	0.117447	-0.17157	0.024	0.028	1	Down
67	tumour	P67_tumour	ZMYM5	0.117584	-0.399011	0.014	0.017	1	Down
67	tumour	P67_tumour	BLMH	0.117734	0.263401	0.014	0.011	1	Up
67	tumour	P67_tumour	LONP2	0.117894	-0.110283	0.036	0.041	1	Down
67	tumour	P67_tumour	ERCC6L2	0.118066	-0.310657	0.019	0.023	1	Down
67	tumour	P67_tumour	AGO2	0.118163	-0.144456	0.015	0.019	1	Down
67	tumour	P67_tumour	SLC25A36	0.118334	-0.120249	0.049	0.055	1	Down
67	tumour	P67_tumour	LY6G5B	0.118382	-0.417682	0.013	0.016	1	Down
67	tumour	P67_tumour	ATP6V0E1	0.118455	-0.216497	0.04	0.046	1	Down
67	tumour	P67_tumour	BCL2L13	0.118457	-0.183213	0.024	0.028	1	Down
67	tumour	P67_tumour	EPB41L4A	0.118563	-0.197549	0.021	0.025	1	Down
67	tumour	P67_tumour	MEA1	0.118616	0.435978	0.021	0.017	1	Up
67	tumour	P67_tumour	RNF26	0.118676	-0.318468	0.009	0.012	1	Down
67	tumour	P67_tumour	FAM102B	0.119079	0.524924	0.015	0.012	1	Up
67	tumour	P67_tumour	MAP3K8	0.11937	-0.276257	0.01	0.013	1	Down
67	tumour	P67_tumour	MTO1	0.119508	-0.154183	0.012	0.015	1	Down
67	tumour	P67_tumour	ZFHX3	0.119658	0.713225	0.014	0.01	1	Up
67	tumour	P67_tumour	DDX39A	0.119927	-0.232995	0.014	0.018	1	Down
67	tumour	P67_tumour	GCLC	0.119979	-0.156126	0.013	0.016	1	Down
67	tumour	P67_tumour	NUP58	0.120007	-0.182508	0.021	0.025	1	Down
67	tumour	P67_tumour	NICN1	0.120189	0.56788	0.013	0.01	1	Up
67	tumour	P67_tumour	MTMR2	0.120234	0.548306	0.011	0.008	1	Up
67	tumour	P67_tumour	NPEPL1	0.120253	0.259136	0.055	0.049	1	Up
67	tumour	P67_tumour	USP46	0.120406	-0.21217	0.007	0.01	1	Down
67	tumour	P67_tumour	EXOC4	0.120802	0.242949	0.053	0.047	1	Up
67	tumour	P67_tumour	GALNT6	0.121018	-0.265482	0.008	0.011	1	Down
67	tumour	P67_tumour	PGAM1	0.121058	-0.194334	0.014	0.018	1	Down
67	tumour	P67_tumour	CHAMP1	0.121186	-0.137463	0.01	0.013	1	Down
67	tumour	P67_tumour	MECP2	0.121367	0.423612	0.02	0.016	1	Up
67	tumour	P67_tumour	TUBGCP3	0.121631	-0.102001	0.022	0.026	1	Down
67	tumour	P67_tumour	TC2N	0.121655	-0.156968	0.042	0.048	1	Down
67	tumour	P67_tumour	MRVI1	0.122303	0.497836	0.014	0.01	1	Up
67	tumour	P67_tumour	GPSM1	0.122683	0.478984	0.01	0.007	1	Up
67	tumour	P67_tumour	PPFIBP1	0.122815	0.358049	0.039	0.034	1	Up
67	tumour	P67_tumour	WDR75	0.122891	-0.241645	0.038	0.043	1	Down
67	tumour	P67_tumour	RIPK2	0.123011	-0.219866	0.008	0.01	1	Down
67	tumour	P67_tumour	MEIS3	0.123295	0.61836	0.02	0.016	1	Up
67	tumour	P67_tumour	RPTOR	0.123665	-0.219256	0.02	0.024	1	Down
67	tumour	P67_tumour	BORCS8	0.123698	-0.20932	0.021	0.025	1	Down
67	tumour	P67_tumour	JMJD8	0.123872	-0.169448	0.011	0.014	1	Down
67	tumour	P67_tumour	EFTUD2	0.123878	-0.125582	0.015	0.018	1	Down
67	tumour	P67_tumour	RBPJ	0.124001	-0.207348	0.01	0.013	1	Down
67	tumour	P67_tumour	CDKN2AIPNL	0.124062	-0.197042	0.011	0.014	1	Down
67	tumour	P67_tumour	HBP1	0.124076	-0.122788	0.029	0.034	1	Down
67	tumour	P67_tumour	ECHDC2	0.124584	0.395624	0.032	0.028	1	Up
67	tumour	P67_tumour	C2CD2L	0.124666	-0.286652	0.009	0.012	1	Down
67	tumour	P67_tumour	AHR	0.12467	-0.106801	0.013	0.016	1	Down
67	tumour	P67_tumour	CENPC	0.124901	-0.192733	0.012	0.015	1	Down
67	tumour	P67_tumour	SNUPN	0.124934	-0.221305	0.01	0.013	1	Down
67	tumour	P67_tumour	PCDH1	0.124997	0.384876	0.036	0.031	1	Up
67	tumour	P67_tumour	ETS1	0.125398	0.294747	0.022	0.018	1	Up
67	tumour	P67_tumour	MTMR14	0.125887	-0.168077	0.01	0.013	1	Down
67	tumour	P67_tumour	OTUD4	0.12613	-0.192829	0.012	0.015	1	Down
67	tumour	P67_tumour	GZF1	0.126186	-0.179856	0.009	0.012	1	Down
67	tumour	P67_tumour	RAB3GAP1	0.126593	-0.340154	0.009	0.012	1	Down
67	tumour	P67_tumour	SUDS3	0.126677	-0.137403	0.02	0.024	1	Down
67	tumour	P67_tumour	METTL18	0.126968	-0.418397	0.008	0.011	1	Down
67	tumour	P67_tumour	ANKRD13C	0.127572	-0.121274	0.014	0.018	1	Down
67	tumour	P67_tumour	WIPF1	0.127873	0.385291	0.011	0.008	1	Up
67	tumour	P67_tumour	CCDC12	0.127878	-0.381086	0.01	0.012	1	Down
67	tumour	P67_tumour	FNTA	0.128236	-0.18773	0.013	0.016	1	Down
67	tumour	P67_tumour	TCTN2	0.128359	-0.221597	0.009	0.012	1	Down
67	tumour	P67_tumour	AGO1	0.128364	0.294357	0.016	0.012	1	Up
67	tumour	P67_tumour	TUBE1	0.1284	-0.294854	0.013	0.016	1	Down
67	tumour	P67_tumour	MYO5A	0.128434	-0.105072	0.013	0.016	1	Down
67	tumour	P67_tumour	TIA1	0.128497	0.221004	0.069	0.062	1	Up
67	tumour	P67_tumour	CBFB	0.128852	-0.183955	0.019	0.023	1	Down
67	tumour	P67_tumour	SPINT1	0.128909	-0.117271	0.058	0.064	1	Down
67	tumour	P67_tumour	AVL9	0.129098	-0.245542	0.022	0.027	1	Down
67	tumour	P67_tumour	TMEM43	0.129119	-0.15443	0.02	0.024	1	Down
67	tumour	P67_tumour	ST14	0.129272	-0.160936	0.01	0.012	1	Down
67	tumour	P67_tumour	SNRNP48	0.129279	0.339378	0.012	0.009	1	Up
67	tumour	P67_tumour	NFE2L2	0.129339	-0.200716	0.023	0.027	1	Down
67	tumour	P67_tumour	TTC9	0.129434	0.521621	0.011	0.008	1	Up
67	tumour	P67_tumour	KLHL42	0.129517	-0.198945	0.011	0.014	1	Down
67	tumour	P67_tumour	STK36	0.12968	0.246423	0.023	0.019	1	Up
67	tumour	P67_tumour	RARA	0.12997	0.43612	0.021	0.017	1	Up
67	tumour	P67_tumour	TBL1X	0.129978	-0.214174	0.008	0.011	1	Down
67	tumour	P67_tumour	RSU1	0.129984	0.391826	0.021	0.017	1	Up
67	tumour	P67_tumour	GLMP	0.129998	0.502145	0.013	0.01	1	Up
67	tumour	P67_tumour	ZNF562	0.130162	0.18544	0.018	0.022	1	Up
67	tumour	P67_tumour	JUP	0.130514	-0.290545	0.012	0.015	1	Down
67	tumour	P67_tumour	ZCCHC14	0.13069	0.37888	0.015	0.012	1	Up
67	tumour	P67_tumour	FNDC3B	0.130717	-0.116498	0.03	0.035	1	Down
67	tumour	P67_tumour	FAM50A	0.130996	-0.413298	0.011	0.014	1	Down
67	tumour	P67_tumour	GLRX5	0.131524	-0.182791	0.014	0.018	1	Down
67	tumour	P67_tumour	FAHD1	0.132049	-0.49274	0.008	0.011	1	Down
67	tumour	P67_tumour	RTKN	0.132189	-0.290873	0.013	0.016	1	Down
67	tumour	P67_tumour	EPS8	0.132434	-0.227685	0.008	0.01	1	Down
67	tumour	P67_tumour	ZNF25	0.132761	-0.223139	0.013	0.016	1	Down
67	tumour	P67_tumour	GYS1	0.132785	-0.131835	0.012	0.015	1	Down
67	tumour	P67_tumour	ZFP41	0.13286	-0.364346	0.009	0.012	1	Down
67	tumour	P67_tumour	METRN	0.132987	0.336896	0.034	0.029	1	Up
67	tumour	P67_tumour	RBM12	0.133731	-0.312491	0.008	0.011	1	Down
67	tumour	P67_tumour	ZBTB22	0.133791	-0.275433	0.009	0.012	1	Down
67	tumour	P67_tumour	DBN1	0.133929	-0.300325	0.018	0.022	1	Down
67	tumour	P67_tumour	PCED1A	0.134111	-0.286562	0.011	0.014	1	Down
67	tumour	P67_tumour	TANC2	0.134276	0.26903	0.041	0.036	1	Up
67	tumour	P67_tumour	AMD1	0.134527	-0.221805	0.014	0.017	1	Down
67	tumour	P67_tumour	OGFOD2	0.134609	-0.198771	0.009	0.012	1	Down
67	tumour	P67_tumour	CYP1B1	0.135066	-0.394018	0.008	0.01	1	Down
67	tumour	P67_tumour	DDX5	0.135148	0.244342	0.134	0.127	1	Up
67	tumour	P67_tumour	ALG2	0.13534	-0.108044	0.016	0.02	1	Down
67	tumour	P67_tumour	DEAF1	0.135399	0.379972	0.036	0.031	1	Up
67	tumour	P67_tumour	PNMA1	0.135486	-0.12314	0.011	0.014	1	Down
67	tumour	P67_tumour	ERLIN2	0.135565	-0.252152	0.016	0.019	1	Down
67	tumour	P67_tumour	SRRT	0.135612	-0.183443	0.02	0.023	1	Down
67	tumour	P67_tumour	HP1BP3	0.135612	0.451672	0.02	0.016	1	Up
67	tumour	P67_tumour	MPZL1	0.13599	-0.298577	0.013	0.016	1	Down
67	tumour	P67_tumour	BIVM	0.13619	-0.226818	0.015	0.018	1	Down
67	tumour	P67_tumour	TCF12	0.136194	0.286055	0.02	0.017	1	Up
67	tumour	P67_tumour	MTHFR	0.136206	-0.462506	0.009	0.011	1	Down
67	tumour	P67_tumour	ALOX5	0.136337	-0.166168	0.02	0.024	1	Down
67	tumour	P67_tumour	WNK1	0.136504	0.355815	0.064	0.058	1	Up
67	tumour	P67_tumour	IKBKB	0.136541	-0.110695	0.046	0.052	1	Down
67	tumour	P67_tumour	RGS11	0.136577	-0.202581	0.014	0.017	1	Down
67	tumour	P67_tumour	WDR41	0.136833	0.564353	0.02	0.016	1	Up
67	tumour	P67_tumour	METTL7A	0.136838	-0.221367	0.009	0.011	1	Down
67	tumour	P67_tumour	LIMA1	0.136872	-0.166384	0.039	0.044	1	Down
67	tumour	P67_tumour	TRIM59	0.13695	0.716701	0.01	0.007	1	Up
67	tumour	P67_tumour	SYNE2	0.137048	0.406403	0.027	0.023	1	Up
67	tumour	P67_tumour	TNFRSF10B	0.137206	-0.124053	0.018	0.022	1	Down
67	tumour	P67_tumour	CKLF	0.137234	0.393712	0.026	0.022	1	Up
67	tumour	P67_tumour	SDC2	0.137551	0.38373	0.013	0.01	1	Up
67	tumour	P67_tumour	CAMSAP3	0.137835	-0.222637	0.02	0.023	1	Down
67	tumour	P67_tumour	TGOLN2	0.138793	-0.100642	0.069	0.076	1	Down
67	tumour	P67_tumour	CCM2	0.139102	-0.136818	0.016	0.02	1	Down
67	tumour	P67_tumour	NAV2	0.139669	-0.109435	0.01	0.013	1	Down
67	tumour	P67_tumour	PAFAH1B1	0.139728	0.265728	0.038	0.033	1	Up
67	tumour	P67_tumour	RMI1	0.140084	-0.203028	0.009	0.012	1	Down
67	tumour	P67_tumour	GOLIM4	0.140405	0.391856	0.032	0.028	1	Up
67	tumour	P67_tumour	PRKAB2	0.140885	0.470246	0.013	0.01	1	Up
67	tumour	P67_tumour	EXOC1	0.140923	-0.197659	0.015	0.018	1	Down
67	tumour	P67_tumour	ATP5MPL	0.141791	-0.139808	0.009	0.012	1	Down
67	tumour	P67_tumour	NUMBL	0.142209	-0.10513	0.013	0.016	1	Down
67	tumour	P67_tumour	CTDSP2	0.142309	0.259498	0.065	0.059	1	Up
67	tumour	P67_tumour	RAB23	0.142529	0.293547	0.014	0.011	1	Up
67	tumour	P67_tumour	NCOA5	0.142607	-0.102574	0.013	0.016	1	Down
67	tumour	P67_tumour	ENTPD7	0.142982	-0.260377	0.013	0.016	1	Down
67	tumour	P67_tumour	PLPBP	0.143031	0.115581	0.014	0.017	1	Up
67	tumour	P67_tumour	SLC2A1	0.143166	-0.317111	0.01	0.013	1	Down
67	tumour	P67_tumour	GLB1	0.143547	0.549092	0.018	0.014	1	Up
67	tumour	P67_tumour	NUP54	0.143982	-0.166173	0.016	0.019	1	Down
67	tumour	P67_tumour	RFLNB	0.14403	0.466376	0.012	0.009	1	Up
67	tumour	P67_tumour	POLDIP2	0.144417	-0.184901	0.022	0.026	1	Down
67	tumour	P67_tumour	USP8	0.144426	-0.141014	0.018	0.022	1	Down
67	tumour	P67_tumour	AGPAT5	0.144456	0.289811	0.01	0.008	1	Up
67	tumour	P67_tumour	DHX34	0.144867	-0.251761	0.012	0.015	1	Down
67	tumour	P67_tumour	ZFP64	0.145302	-0.268986	0.014	0.017	1	Down
67	tumour	P67_tumour	CYP27A1	0.145898	0.42593	0.012	0.009	1	Up
67	tumour	P67_tumour	PTPN21	0.146152	-0.343652	0.009	0.012	1	Down
67	tumour	P67_tumour	PPP2CB	0.146312	-0.337635	0.011	0.014	1	Down
67	tumour	P67_tumour	CADM4	0.146628	0.334317	0.018	0.014	1	Up
67	tumour	P67_tumour	FBXL15	0.147107	-0.34238	0.008	0.01	1	Down
67	tumour	P67_tumour	CCDC88C	0.147301	0.214617	0.022	0.018	1	Up
67	tumour	P67_tumour	TAB2	0.147347	0.26979	0.062	0.056	1	Up
67	tumour	P67_tumour	METRNL	0.147451	0.203887	0.013	0.01	1	Up
67	tumour	P67_tumour	STK3	0.147454	0.167155	0.013	0.01	1	Up
67	tumour	P67_tumour	PISD	0.147473	-0.200623	0.015	0.019	1	Down
67	tumour	P67_tumour	TRMT61B	0.147511	-0.172147	0.014	0.017	1	Down
67	tumour	P67_tumour	PDGFRL	0.147518	0.349155	0.016	0.012	1	Up
67	tumour	P67_tumour	CFAP44	0.147525	0.360663	0.06	0.055	1	Up
67	tumour	P67_tumour	ERI3	0.147895	0.546627	0.023	0.019	1	Up
67	tumour	P67_tumour	APEH	0.148181	-0.199923	0.016	0.02	1	Down
67	tumour	P67_tumour	TNPO1	0.148277	-0.136184	0.013	0.016	1	Down
67	tumour	P67_tumour	PLEKHF2	0.148369	-0.144901	0.021	0.024	1	Down
67	tumour	P67_tumour	TMEM54	0.148381	0.284875	0.027	0.023	1	Up
67	tumour	P67_tumour	ARHGDIB	0.148392	0.332106	0.063	0.057	1	Up
67	tumour	P67_tumour	TGFB1I1	0.148399	0.522248	0.012	0.009	1	Up
67	tumour	P67_tumour	ZNF707	0.148753	0.659667	0.01	0.007	1	Up
67	tumour	P67_tumour	TCEAL8	0.148945	0.450352	0.033	0.029	1	Up
67	tumour	P67_tumour	PMM1	0.149142	-0.137795	0.017	0.021	1	Down
67	tumour	P67_tumour	MAP3K1	0.149204	-0.121961	0.029	0.034	1	Down
67	tumour	P67_tumour	MARVELD1	0.149463	0.585776	0.012	0.009	1	Up
67	tumour	P67_tumour	PALB2	0.149631	-0.154657	0.008	0.01	1	Down
67	tumour	P67_tumour	SRSF1	0.149768	-0.274631	0.01	0.012	1	Down
67	tumour	P67_tumour	ZNF343	0.149893	-0.302165	0.013	0.016	1	Down
67	tumour	P67_tumour	EIF1AD	0.150228	-0.280055	0.018	0.021	1	Down
67	tumour	P67_tumour	SEC14L1	0.150854	0.353362	0.016	0.012	1	Up
67	tumour	P67_tumour	NCOA6	0.151789	-0.355855	0.011	0.013	1	Down
67	tumour	P67_tumour	SSBP3	0.151819	0.642292	0.012	0.009	1	Up
67	tumour	P67_tumour	RNF25	0.151838	-0.273404	0.01	0.013	1	Down
67	tumour	P67_tumour	PRKAR1B	0.15185	0.638292	0.01	0.007	1	Up
67	tumour	P67_tumour	TBC1D16	0.152274	0.273888	0.039	0.035	1	Up
67	tumour	P67_tumour	RHBDF1	0.152348	-0.220483	0.008	0.01	1	Down
67	tumour	P67_tumour	RBIS	0.152426	-0.106807	0.009	0.011	1	Down
67	tumour	P67_tumour	LANCL1	0.152774	-0.200276	0.017	0.02	1	Down
67	tumour	P67_tumour	FGFR1OP2	0.15306	0.507199	0.013	0.01	1	Up
67	tumour	P67_tumour	PFDN2	0.153301	-0.416492	0.014	0.017	1	Down
67	tumour	P67_tumour	CWF19L1	0.153352	-0.1282	0.013	0.016	1	Down
67	tumour	P67_tumour	TBCK	0.153605	0.242018	0.023	0.02	1	Up
67	tumour	P67_tumour	MTG2	0.153607	-0.275484	0.009	0.012	1	Down
67	tumour	P67_tumour	WASF2	0.1539	0.418138	0.031	0.027	1	Up
67	tumour	P67_tumour	SEM1	0.154354	-0.156056	0.029	0.033	1	Down
67	tumour	P67_tumour	DENR	0.154366	-0.443627	0.01	0.012	1	Down
67	tumour	P67_tumour	RNF44	0.15444	-0.162305	0.014	0.017	1	Down
67	tumour	P67_tumour	SDHB	0.154657	-0.406727	0.014	0.017	1	Down
67	tumour	P67_tumour	PAPOLA	0.155001	-0.13687	0.02	0.023	1	Down
67	tumour	P67_tumour	NAA35	0.155059	-0.187813	0.011	0.014	1	Down
67	tumour	P67_tumour	CCDC85C	0.155201	-0.136658	0.014	0.018	1	Down
67	tumour	P67_tumour	USPL1	0.155254	-0.106811	0.011	0.013	1	Down
67	tumour	P67_tumour	REL	0.15526	-0.229487	0.025	0.029	1	Down
67	tumour	P67_tumour	DCTN2	0.155457	0.386762	0.04	0.035	1	Up
67	tumour	P67_tumour	PHF20L1	0.155482	-0.164299	0.02	0.024	1	Down
67	tumour	P67_tumour	GPR137B	0.156242	0.374798	0.022	0.018	1	Up
67	tumour	P67_tumour	SDR39U1	0.156476	-0.152856	0.03	0.035	1	Down
67	tumour	P67_tumour	XRN1	0.156733	0.287536	0.037	0.032	1	Up
67	tumour	P67_tumour	BRD3OS	0.15685	0.493987	0.015	0.012	1	Up
67	tumour	P67_tumour	LRCH1	0.156955	0.381343	0.02	0.016	1	Up
67	tumour	P67_tumour	WDFY3	0.157156	0.480596	0.018	0.015	1	Up
67	tumour	P67_tumour	DDX55	0.157173	-0.249118	0.01	0.012	1	Down
67	tumour	P67_tumour	GBA	0.15753	-0.189692	0.019	0.023	1	Down
67	tumour	P67_tumour	OTUB1	0.157759	-0.447927	0.009	0.011	1	Down
67	tumour	P67_tumour	LRRN2	0.158125	-0.415586	0.007	0.01	1	Down
67	tumour	P67_tumour	ANXA6	0.158126	-0.169574	0.019	0.022	1	Down
67	tumour	P67_tumour	FAM174A	0.159189	-0.106548	0.013	0.016	1	Down
67	tumour	P67_tumour	ACTR1A	0.159224	0.464843	0.017	0.014	1	Up
67	tumour	P67_tumour	AFAP1	0.159447	0.374181	0.018	0.015	1	Up
67	tumour	P67_tumour	PPP6R1	0.159477	-0.168463	0.029	0.033	1	Down
67	tumour	P67_tumour	WBP11	0.159813	-0.18498	0.007	0.01	1	Down
67	tumour	P67_tumour	NDUFA9	0.15992	-0.189547	0.015	0.019	1	Down
67	tumour	P67_tumour	PDS5B	0.159948	0.380043	0.02	0.017	1	Up
67	tumour	P67_tumour	GABBR1	0.16037	0.258843	0.037	0.033	1	Up
67	tumour	P67_tumour	CUTA	0.160407	-0.185914	0.034	0.038	1	Down
67	tumour	P67_tumour	GAS8	0.160668	-0.233166	0.01	0.013	1	Down
67	tumour	P67_tumour	ELAC2	0.160784	-0.180235	0.015	0.019	1	Down
67	tumour	P67_tumour	ME2	0.161182	-0.436883	0.008	0.01	1	Down
67	tumour	P67_tumour	CCDC159	0.161616	0.468097	0.023	0.019	1	Up
67	tumour	P67_tumour	ZNF532	0.161915	0.219474	0.056	0.051	1	Up
67	tumour	P67_tumour	SNRNP70	0.162208	0.165614	0.058	0.052	1	Up
67	tumour	P67_tumour	SPEF2	0.162344	0.526741	0.01	0.008	1	Up
67	tumour	P67_tumour	ZNF516	0.162669	0.542489	0.015	0.012	1	Up
67	tumour	P67_tumour	TATDN2	0.163167	0.341168	0.016	0.013	1	Up
67	tumour	P67_tumour	SH3GL1	0.163176	0.424268	0.012	0.009	1	Up
67	tumour	P67_tumour	POLR1D	0.163448	0.363677	0.044	0.039	1	Up
67	tumour	P67_tumour	TRAFD1	0.163708	-0.24307	0.013	0.016	1	Down
67	tumour	P67_tumour	MED22	0.164847	-0.199123	0.013	0.016	1	Down
67	tumour	P67_tumour	PRPF18	0.164897	0.419061	0.024	0.021	1	Up
67	tumour	P67_tumour	ZBTB26	0.16491	-0.109346	0.008	0.01	1	Down
67	tumour	P67_tumour	OMA1	0.165171	0.586487	0.012	0.009	1	Up
67	tumour	P67_tumour	CARHSP1	0.165624	-0.113179	0.018	0.022	1	Down
67	tumour	P67_tumour	CGGBP1	0.165653	0.378969	0.033	0.028	1	Up
67	tumour	P67_tumour	NDRG1	0.166113	-0.229461	0.01	0.012	1	Down
67	tumour	P67_tumour	NUMA1	0.166138	0.260426	0.068	0.062	1	Up
67	tumour	P67_tumour	NSUN4	0.166147	0.426711	0.013	0.01	1	Up
67	tumour	P67_tumour	ESD	0.166285	0.351194	0.035	0.03	1	Up
67	tumour	P67_tumour	ZMYND8	0.166361	-0.133806	0.031	0.035	1	Down
67	tumour	P67_tumour	C1orf131	0.166528	-0.111353	0.008	0.01	1	Down
67	tumour	P67_tumour	NCKAP5L	0.166803	0.369716	0.016	0.013	1	Up
67	tumour	P67_tumour	WDSUB1	0.167426	0.554388	0.012	0.01	1	Up
67	tumour	P67_tumour	AKAP13	0.16751	0.398955	0.033	0.029	1	Up
67	tumour	P67_tumour	DACT1	0.167892	0.458758	0.013	0.01	1	Up
67	tumour	P67_tumour	ACBD3	0.167988	-0.116953	0.039	0.044	1	Down
67	tumour	P67_tumour	LATS1	0.168073	0.347752	0.02	0.017	1	Up
67	tumour	P67_tumour	DHX32	0.168162	-0.248873	0.018	0.022	1	Down
67	tumour	P67_tumour	USP35	0.168299	-0.256259	0.011	0.014	1	Down
67	tumour	P67_tumour	SLC12A2	0.168323	-0.179251	0.028	0.033	1	Down
67	tumour	P67_tumour	FAP	0.168456	0.185656	0.044	0.039	1	Up
67	tumour	P67_tumour	CORO2A	0.168553	0.171942	0.015	0.012	1	Up
67	tumour	P67_tumour	DCTD	0.168557	-0.218882	0.029	0.033	1	Down
67	tumour	P67_tumour	MKRN2	0.16857	0.346611	0.013	0.01	1	Up
67	tumour	P67_tumour	SMAP1	0.168673	0.485623	0.01	0.007	1	Up
67	tumour	P67_tumour	TRIM22	0.168699	0.521192	0.015	0.012	1	Up
67	tumour	P67_tumour	THBS1	0.16905	0.345415	0.023	0.019	1	Up
67	tumour	P67_tumour	ARCN1	0.169075	-0.159875	0.024	0.028	1	Down
67	tumour	P67_tumour	FAM53C	0.169178	0.104528	0.018	0.021	1	Up
67	tumour	P67_tumour	WDR81	0.169324	0.244398	0.014	0.011	1	Up
67	tumour	P67_tumour	ABCA3	0.169733	-0.203364	0.007	0.01	1	Down
67	tumour	P67_tumour	GLUD1	0.169768	-0.122245	0.028	0.032	1	Down
67	tumour	P67_tumour	PRMT1	0.170296	-0.22614	0.023	0.027	1	Down
67	tumour	P67_tumour	UTRN	0.170453	-0.156283	0.018	0.022	1	Down
67	tumour	P67_tumour	YIPF2	0.170618	-0.171139	0.012	0.015	1	Down
67	tumour	P67_tumour	CWC25	0.171027	-0.187762	0.009	0.011	1	Down
67	tumour	P67_tumour	CTDP1	0.171195	-0.209777	0.012	0.014	1	Down
67	tumour	P67_tumour	OGG1	0.171211	-0.171461	0.019	0.022	1	Down
67	tumour	P67_tumour	SCP2	0.171789	0.43117	0.038	0.034	1	Up
67	tumour	P67_tumour	GTF3C5	0.171798	0.258391	0.011	0.008	1	Up
67	tumour	P67_tumour	RFX5	0.17215	0.156371	0.012	0.015	1	Up
67	tumour	P67_tumour	ARHGEF10L	0.172566	-0.324853	0.01	0.013	1	Down
67	tumour	P67_tumour	PEX1	0.172706	-0.188114	0.009	0.012	1	Down
67	tumour	P67_tumour	ASCC3	0.17271	-0.239554	0.017	0.02	1	Down
67	tumour	P67_tumour	RAI1	0.17374	-0.482305	0.012	0.014	1	Down
67	tumour	P67_tumour	SLC10A7	0.173835	-0.112766	0.014	0.017	1	Down
67	tumour	P67_tumour	STRN4	0.174088	-0.136351	0.015	0.018	1	Down
67	tumour	P67_tumour	ORMDL1	0.174256	-0.187913	0.026	0.03	1	Down
67	tumour	P67_tumour	CRYAB	0.174267	-0.325993	0.011	0.014	1	Down
67	tumour	P67_tumour	CCSER2	0.174654	0.37023	0.031	0.027	1	Up
67	tumour	P67_tumour	BRD8	0.174953	-0.118433	0.033	0.038	1	Down
67	tumour	P67_tumour	CDKAL1	0.175144	0.362292	0.013	0.01	1	Up
67	tumour	P67_tumour	STX3	0.175851	-0.209026	0.01	0.013	1	Down
67	tumour	P67_tumour	GTF2I	0.175857	0.251743	0.042	0.037	1	Up
67	tumour	P67_tumour	ACTL6A	0.175946	-0.195669	0.027	0.031	1	Down
67	tumour	P67_tumour	CNNM3	0.176092	-0.291794	0.015	0.018	1	Down
67	tumour	P67_tumour	SAFB2	0.176371	-0.17619	0.018	0.022	1	Down
67	tumour	P67_tumour	STK38	0.176401	-0.241675	0.009	0.011	1	Down
67	tumour	P67_tumour	NEDD1	0.176522	-0.283587	0.016	0.019	1	Down
67	tumour	P67_tumour	MAIP1	0.176751	-0.306518	0.009	0.011	1	Down
67	tumour	P67_tumour	EPB41L1	0.176931	-0.158438	0.022	0.025	1	Down
67	tumour	P67_tumour	NAA16	0.177049	-0.113458	0.01	0.013	1	Down
67	tumour	P67_tumour	NRDC	0.177257	0.324865	0.026	0.022	1	Up
67	tumour	P67_tumour	BID	0.177728	-0.455775	0.007	0.01	1	Down
67	tumour	P67_tumour	SPR	0.178477	-0.320161	0.012	0.014	1	Down
67	tumour	P67_tumour	PRICKLE3	0.178545	-0.188498	0.007	0.01	1	Down
67	tumour	P67_tumour	UNC5B	0.179416	-0.276332	0.012	0.015	1	Down
67	tumour	P67_tumour	TMEM260	0.179499	-0.264895	0.009	0.012	1	Down
67	tumour	P67_tumour	PTDSS2	0.1796	-0.195883	0.013	0.016	1	Down
67	tumour	P67_tumour	SORBS3	0.179692	0.235417	0.059	0.053	1	Up
67	tumour	P67_tumour	RBX1	0.179725	0.351274	0.031	0.027	1	Up
67	tumour	P67_tumour	COX17	0.179991	-0.197211	0.018	0.021	1	Down
67	tumour	P67_tumour	MAP4K5	0.180082	0.267841	0.045	0.04	1	Up
67	tumour	P67_tumour	APBB3	0.180554	-0.214835	0.02	0.023	1	Down
67	tumour	P67_tumour	RNF146	0.180736	0.384135	0.014	0.011	1	Up
67	tumour	P67_tumour	SMCHD1	0.180918	-0.10958	0.022	0.026	1	Down
67	tumour	P67_tumour	CYB5R3	0.180965	0.306763	0.049	0.044	1	Up
67	tumour	P67_tumour	SDCBP	0.181251	-0.113346	0.014	0.017	1	Down
67	tumour	P67_tumour	ETHE1	0.181414	0.64863	0.012	0.009	1	Up
67	tumour	P67_tumour	TFDP2	0.181975	-0.293816	0.008	0.01	1	Down
67	tumour	P67_tumour	ENDOV	0.182013	-0.108183	0.013	0.016	1	Down
67	tumour	P67_tumour	ARHGEF19	0.182393	0.543647	0.01	0.008	1	Up
67	tumour	P67_tumour	NCK2	0.182634	0.577829	0.014	0.011	1	Up
67	tumour	P67_tumour	SCFD2	0.182666	-0.165131	0.008	0.01	1	Down
67	tumour	P67_tumour	DSE	0.182773	0.371098	0.016	0.013	1	Up
67	tumour	P67_tumour	TSNARE1	0.183459	-0.144075	0.011	0.013	1	Down
67	tumour	P67_tumour	ZSWIM4	0.183937	0.394227	0.01	0.008	1	Up
67	tumour	P67_tumour	ZSWIM6	0.184057	-0.186179	0.011	0.013	1	Down
67	tumour	P67_tumour	GNA13	0.184749	0.388378	0.02	0.016	1	Up
67	tumour	P67_tumour	ARHGEF17	0.184753	0.344586	0.018	0.015	1	Up
67	tumour	P67_tumour	GTPBP6	0.185008	-0.284743	0.024	0.027	1	Down
67	tumour	P67_tumour	COX19	0.185633	-0.11156	0.011	0.013	1	Down
67	tumour	P67_tumour	IRF2BPL	0.185849	0.382242	0.018	0.015	1	Up
67	tumour	P67_tumour	SUGCT	0.185935	0.458625	0.012	0.009	1	Up
67	tumour	P67_tumour	SCYL2	0.186126	0.101453	0.02	0.023	1	Up
67	tumour	P67_tumour	SZT2	0.186237	-0.112689	0.009	0.011	1	Down
67	tumour	P67_tumour	ZNF558	0.186285	-0.320055	0.009	0.011	1	Down
67	tumour	P67_tumour	S100PBP	0.186491	0.396931	0.016	0.013	1	Up
67	tumour	P67_tumour	PHF12	0.186872	-0.372022	0.009	0.012	1	Down
67	tumour	P67_tumour	C12orf4	0.187774	0.121678	0.01	0.012	1	Up
67	tumour	P67_tumour	NBEAL2	0.188022	0.407597	0.021	0.018	1	Up
67	tumour	P67_tumour	IMP3	0.188529	-0.195322	0.008	0.01	1	Down
67	tumour	P67_tumour	SNX19	0.188575	-0.14051	0.016	0.019	1	Down
67	tumour	P67_tumour	CASP8AP2	0.188808	-0.324587	0.01	0.012	1	Down
67	tumour	P67_tumour	ALG13	0.188816	-0.199256	0.031	0.035	1	Down
67	tumour	P67_tumour	EXOC3	0.188873	0.282944	0.051	0.046	1	Up
67	tumour	P67_tumour	HIST1H2AC	0.188909	-0.238945	0.01	0.012	1	Down
67	tumour	P67_tumour	DHDDS	0.189667	-0.158522	0.01	0.012	1	Down
67	tumour	P67_tumour	RBMS1	0.190057	0.427135	0.014	0.012	1	Up
67	tumour	P67_tumour	SFSWAP	0.19024	-0.130729	0.021	0.024	1	Down
67	tumour	P67_tumour	CHAF1A	0.190586	-0.313102	0.008	0.01	1	Down
67	tumour	P67_tumour	GAMT	0.190833	0.143554	0.012	0.01	1	Up
67	tumour	P67_tumour	RASA3	0.191639	0.322675	0.011	0.008	1	Up
67	tumour	P67_tumour	SH3D21	0.192297	-0.115755	0.022	0.025	1	Down
67	tumour	P67_tumour	TMTC3	0.192389	-0.175702	0.015	0.018	1	Down
67	tumour	P67_tumour	CDR2L	0.192503	0.312957	0.011	0.008	1	Up
67	tumour	P67_tumour	LRRC40	0.193207	-0.346068	0.012	0.015	1	Down
67	tumour	P67_tumour	SMU1	0.193459	-0.262862	0.013	0.016	1	Down
67	tumour	P67_tumour	BSDC1	0.193598	-0.107248	0.027	0.031	1	Down
67	tumour	P67_tumour	TSC22D3	0.194182	0.260904	0.033	0.029	1	Up
67	tumour	P67_tumour	SAMM50	0.194308	-0.151539	0.013	0.016	1	Down
67	tumour	P67_tumour	SLC6A6	0.19436	0.777243	0.011	0.009	1	Up
67	tumour	P67_tumour	CERT1	0.194636	0.118152	0.014	0.016	1	Up
67	tumour	P67_tumour	SIRT6	0.194689	-0.240162	0.009	0.011	1	Down
67	tumour	P67_tumour	KIAA1191	0.195072	-0.201868	0.017	0.02	1	Down
67	tumour	P67_tumour	NDUFA12	0.195156	-0.252737	0.009	0.011	1	Down
67	tumour	P67_tumour	RIOK1	0.195655	0.646899	0.01	0.008	1	Up
67	tumour	P67_tumour	ARPC1A	0.195902	-0.336614	0.015	0.018	1	Down
67	tumour	P67_tumour	ERAP2	0.195906	0.619829	0.01	0.008	1	Up
67	tumour	P67_tumour	ZBTB10	0.195974	-0.31582	0.01	0.012	1	Down
67	tumour	P67_tumour	ACAA1	0.196011	-0.120815	0.025	0.029	1	Down
67	tumour	P67_tumour	DCHS1	0.196012	0.421956	0.014	0.012	1	Up
67	tumour	P67_tumour	BPGM	0.196119	0.329506	0.018	0.015	1	Up
67	tumour	P67_tumour	BBS4	0.196142	-0.183043	0.009	0.011	1	Down
67	tumour	P67_tumour	NFATC3	0.196577	0.4771	0.012	0.01	1	Up
67	tumour	P67_tumour	GOLGA8B	0.196704	0.174472	0.02	0.017	1	Up
67	tumour	P67_tumour	DCP1A	0.196935	-0.347815	0.011	0.014	1	Down
67	tumour	P67_tumour	CBX6	0.197066	0.466633	0.014	0.011	1	Up
67	tumour	P67_tumour	DDX50	0.197099	-0.217668	0.009	0.012	1	Down
67	tumour	P67_tumour	FAM120AOS	0.197308	0.40717	0.03	0.026	1	Up
67	tumour	P67_tumour	FAM110B	0.197466	0.262741	0.023	0.019	1	Up
67	tumour	P67_tumour	CHFR	0.198073	-0.227483	0.01	0.012	1	Down
67	tumour	P67_tumour	PPFIBP2	0.198226	0.256208	0.024	0.021	1	Up
67	tumour	P67_tumour	DESI2	0.198525	0.590185	0.017	0.014	1	Up
67	tumour	P67_tumour	USP48	0.198751	-0.201832	0.015	0.018	1	Down
67	tumour	P67_tumour	MCMBP	0.198992	-0.118621	0.019	0.023	1	Down
67	tumour	P67_tumour	RAB12	0.199118	-0.183133	0.029	0.033	1	Down
67	tumour	P67_tumour	OST4	0.199318	-0.124968	0.018	0.022	1	Down
67	tumour	P67_tumour	SAP25	0.199496	0.785945	0.011	0.008	1	Up
67	tumour	P67_tumour	MARCH8	0.200302	-0.152378	0.025	0.029	1	Down
67	tumour	P67_tumour	C12orf57	0.200333	0.199286	0.083	0.078	1	Up
67	tumour	P67_tumour	VANGL2	0.200405	0.569836	0.011	0.009	1	Up
67	tumour	P67_tumour	CCNH	0.200816	-0.191298	0.01	0.013	1	Down
67	tumour	P67_tumour	TPD52L1	0.200951	0.208948	0.042	0.037	1	Up
67	tumour	P67_tumour	ARL3	0.201029	-0.107541	0.01	0.012	1	Down
67	tumour	P67_tumour	GFM1	0.201085	-0.116027	0.027	0.031	1	Down
67	tumour	P67_tumour	COPS6	0.201676	-0.101659	0.019	0.023	1	Down
67	tumour	P67_tumour	SNX8	0.20191	-0.295305	0.009	0.011	1	Down
67	tumour	P67_tumour	PLAU	0.202299	0.212782	0.013	0.01	1	Up
67	tumour	P67_tumour	G2E3	0.202303	-0.380502	0.009	0.011	1	Down
67	tumour	P67_tumour	SDCCAG8	0.202377	0.184372	0.036	0.032	1	Up
67	tumour	P67_tumour	ATP6V1D	0.202438	-0.125657	0.014	0.017	1	Down
67	tumour	P67_tumour	FAAH2	0.202837	-0.27649	0.009	0.011	1	Down
67	tumour	P67_tumour	ZNF740	0.202865	0.407443	0.019	0.016	1	Up
67	tumour	P67_tumour	YARS2	0.203119	-0.246987	0.011	0.014	1	Down
67	tumour	P67_tumour	AP1S1	0.20325	-0.105317	0.019	0.022	1	Down
67	tumour	P67_tumour	COMP	0.203616	0.397766	0.045	0.04	1	Up
67	tumour	P67_tumour	RXRB	0.203782	0.307977	0.012	0.01	1	Up
67	tumour	P67_tumour	NELFCD	0.204088	-0.19759	0.018	0.022	1	Down
67	tumour	P67_tumour	DYNC1LI1	0.204091	0.475652	0.013	0.01	1	Up
67	tumour	P67_tumour	ZNF236	0.204259	0.393679	0.019	0.016	1	Up
67	tumour	P67_tumour	COQ6	0.204322	-0.349109	0.009	0.011	1	Down
67	tumour	P67_tumour	IGFBP2	0.204462	0.267014	0.021	0.018	1	Up
67	tumour	P67_tumour	TSPAN14	0.205042	0.347472	0.017	0.014	1	Up
67	tumour	P67_tumour	RGP1	0.20644	-0.169992	0.015	0.018	1	Down
67	tumour	P67_tumour	KAZN	0.206781	-0.174733	0.009	0.011	1	Down
67	tumour	P67_tumour	COLEC12	0.2071	0.141553	0.012	0.01	1	Up
67	tumour	P67_tumour	PACSIN3	0.207494	0.520915	0.013	0.011	1	Up
67	tumour	P67_tumour	PRR14	0.207504	-0.169037	0.035	0.039	1	Down
67	tumour	P67_tumour	LAMP5	0.207508	0.554513	0.01	0.008	1	Up
67	tumour	P67_tumour	FOXP1	0.20767	0.286194	0.037	0.033	1	Up
67	tumour	P67_tumour	RSRP1	0.207862	-0.109492	0.03	0.034	1	Down
67	tumour	P67_tumour	PCGF3	0.208079	0.246674	0.038	0.034	1	Up
67	tumour	P67_tumour	ITGB1BP1	0.208184	0.248217	0.016	0.013	1	Up
67	tumour	P67_tumour	TIMP1	0.20882	0.172554	0.081	0.075	1	Up
67	tumour	P67_tumour	TMEM35B	0.209534	0.362713	0.015	0.013	1	Up
67	tumour	P67_tumour	NSF	0.209575	-0.131172	0.019	0.022	1	Down
67	tumour	P67_tumour	GTF2F1	0.209669	-0.208949	0.011	0.013	1	Down
67	tumour	P67_tumour	C7orf25	0.209741	-0.276022	0.012	0.014	1	Down
67	tumour	P67_tumour	BTRC	0.209837	0.355844	0.021	0.018	1	Up
67	tumour	P67_tumour	UBFD1	0.210318	-0.132586	0.008	0.01	1	Down
67	tumour	P67_tumour	MREG	0.210453	-0.189085	0.022	0.025	1	Down
67	tumour	P67_tumour	GSK3B	0.21057	0.444049	0.018	0.015	1	Up
67	tumour	P67_tumour	AREL1	0.21102	-0.132192	0.013	0.015	1	Down
67	tumour	P67_tumour	MAPK14	0.211273	-0.193461	0.012	0.015	1	Down
67	tumour	P67_tumour	SORT1	0.211875	0.27783	0.025	0.022	1	Up
67	tumour	P67_tumour	CLIC4	0.212054	0.297676	0.067	0.062	1	Up
67	tumour	P67_tumour	SLC9A3R2	0.21251	-0.108881	0.026	0.03	1	Down
67	tumour	P67_tumour	BMPR2	0.212694	0.241869	0.055	0.05	1	Up
67	tumour	P67_tumour	APBB2	0.212921	-0.108819	0.054	0.059	1	Down
67	tumour	P67_tumour	KIAA1841	0.213371	0.500633	0.01	0.008	1	Up
67	tumour	P67_tumour	MADD	0.213544	0.25286	0.018	0.015	1	Up
67	tumour	P67_tumour	MBNL2	0.213763	0.665083	0.015	0.012	1	Up
67	tumour	P67_tumour	MYH14	0.213863	0.253819	0.031	0.027	1	Up
67	tumour	P67_tumour	CDC42BPG	0.214	-0.205376	0.009	0.011	1	Down
67	tumour	P67_tumour	NIPA2	0.214071	-0.118565	0.008	0.01	1	Down
67	tumour	P67_tumour	PIK3IP1	0.214192	0.393841	0.01	0.008	1	Up
67	tumour	P67_tumour	ASNSD1	0.214225	0.434996	0.017	0.014	1	Up
67	tumour	P67_tumour	P2RY2	0.214571	-0.131235	0.016	0.019	1	Down
67	tumour	P67_tumour	LMBR1L	0.214698	0.34395	0.029	0.026	1	Up
67	tumour	P67_tumour	PRR12	0.214903	-0.108918	0.036	0.041	1	Down
67	tumour	P67_tumour	TBC1D8B	0.215244	-0.179545	0.009	0.011	1	Down
67	tumour	P67_tumour	AASDH	0.215647	-0.265587	0.01	0.012	1	Down
67	tumour	P67_tumour	SRSF7	0.216865	-0.160865	0.018	0.021	1	Down
67	tumour	P67_tumour	ABL1	0.21694	-0.109513	0.03	0.034	1	Down
67	tumour	P67_tumour	SCMH1	0.217111	-0.244672	0.023	0.026	1	Down
67	tumour	P67_tumour	IER5L	0.217481	0.311178	0.025	0.022	1	Up
67	tumour	P67_tumour	MPP5	0.218185	-0.271397	0.012	0.014	1	Down
67	tumour	P67_tumour	ZNF280D	0.218632	0.499946	0.023	0.02	1	Up
67	tumour	P67_tumour	ZNF776	0.218695	-0.146127	0.01	0.012	1	Down
67	tumour	P67_tumour	HSF4	0.218698	0.184111	0.018	0.015	1	Up
67	tumour	P67_tumour	ATP5MG	0.218727	0.450788	0.022	0.019	1	Up
67	tumour	P67_tumour	ZNF557	0.219429	-0.191198	0.012	0.015	1	Down
67	tumour	P67_tumour	FAM98C	0.219908	0.331362	0.01	0.008	1	Up
67	tumour	P67_tumour	ARHGEF9	0.22003	0.342074	0.011	0.008	1	Up
67	tumour	P67_tumour	TIMM17B	0.220182	-0.114752	0.01	0.012	1	Down
67	tumour	P67_tumour	ZNF766	0.220312	0.266749	0.011	0.009	1	Up
67	tumour	P67_tumour	NPC1	0.220338	-0.110434	0.012	0.014	1	Down
67	tumour	P67_tumour	ZNF75D	0.220441	-0.209847	0.01	0.012	1	Down
67	tumour	P67_tumour	EIF2B4	0.220572	-0.278038	0.013	0.016	1	Down
67	tumour	P67_tumour	AHDC1	0.220735	0.366147	0.014	0.012	1	Up
67	tumour	P67_tumour	PRRG4	0.221121	-0.197639	0.011	0.014	1	Down
67	tumour	P67_tumour	SMIM10L1	0.222088	-0.143057	0.017	0.02	1	Down
67	tumour	P67_tumour	SIKE1	0.22221	-0.151067	0.016	0.019	1	Down
67	tumour	P67_tumour	RNF8	0.22267	0.481895	0.012	0.01	1	Up
67	tumour	P67_tumour	PHF21A	0.222965	0.251947	0.011	0.008	1	Up
67	tumour	P67_tumour	CPEB4	0.223009	0.282091	0.032	0.028	1	Up
67	tumour	P67_tumour	AR	0.224314	0.384465	0.042	0.038	1	Up
67	tumour	P67_tumour	SPATA5	0.224874	-0.114815	0.008	0.01	1	Down
67	tumour	P67_tumour	VARS2	0.225269	-0.292313	0.011	0.014	1	Down
67	tumour	P67_tumour	HGSNAT	0.225553	-0.366557	0.018	0.021	1	Down
67	tumour	P67_tumour	ZNF839	0.225629	-0.221681	0.009	0.011	1	Down
67	tumour	P67_tumour	NAXD	0.225921	0.447718	0.015	0.013	1	Up
67	tumour	P67_tumour	ERMAP	0.226118	0.393554	0.014	0.011	1	Up
67	tumour	P67_tumour	ZC2HC1A	0.226151	0.569405	0.013	0.01	1	Up
67	tumour	P67_tumour	FASTKD1	0.226349	-0.22596	0.01	0.012	1	Down
67	tumour	P67_tumour	PEX19	0.226386	0.456469	0.014	0.011	1	Up
67	tumour	P67_tumour	EFNA4	0.226479	-0.22719	0.01	0.012	1	Down
67	tumour	P67_tumour	TULP4	0.226749	0.404406	0.025	0.022	1	Up
67	tumour	P67_tumour	TMEM245	0.226999	0.333964	0.029	0.025	1	Up
67	tumour	P67_tumour	ELP3	0.227101	0.316683	0.013	0.011	1	Up
67	tumour	P67_tumour	TRERF1	0.227154	-0.241333	0.012	0.014	1	Down
67	tumour	P67_tumour	WWP1	0.227174	-0.148475	0.01	0.013	1	Down
67	tumour	P67_tumour	PLPP1	0.22723	-0.260219	0.015	0.018	1	Down
67	tumour	P67_tumour	ACO2	0.227923	-0.178289	0.011	0.013	1	Down
67	tumour	P67_tumour	ECSIT	0.227965	-0.197025	0.021	0.025	1	Down
67	tumour	P67_tumour	FLNA	0.227991	0.240568	0.037	0.033	1	Up
67	tumour	P67_tumour	SNX29	0.228092	0.374283	0.01	0.008	1	Up
67	tumour	P67_tumour	CPNE7	0.228175	0.293194	0.041	0.037	1	Up
67	tumour	P67_tumour	PRKD3	0.228376	0.460252	0.016	0.013	1	Up
67	tumour	P67_tumour	KIF1C	0.228398	0.35388	0.015	0.012	1	Up
67	tumour	P67_tumour	MSH6	0.229296	0.510568	0.019	0.016	1	Up
67	tumour	P67_tumour	CLUAP1	0.229393	-0.138128	0.018	0.021	1	Down
67	tumour	P67_tumour	PEF1	0.229516	-0.10438	0.012	0.014	1	Down
67	tumour	P67_tumour	ELP2	0.229665	0.262671	0.047	0.043	1	Up
67	tumour	P67_tumour	TARBP2	0.229671	0.4417	0.013	0.01	1	Up
67	tumour	P67_tumour	DSTYK	0.229793	0.426585	0.014	0.012	1	Up
67	tumour	P67_tumour	TOR1AIP2	0.2303	-0.123016	0.022	0.025	1	Down
67	tumour	P67_tumour	ARPC2	0.230733	-0.100178	0.028	0.032	1	Down
67	tumour	P67_tumour	PSMC5	0.230862	0.252262	0.04	0.036	1	Up
67	tumour	P67_tumour	HID1	0.231362	-0.19291	0.019	0.022	1	Down
67	tumour	P67_tumour	LIX1L	0.231944	0.1892	0.017	0.014	1	Up
67	tumour	P67_tumour	DCP1B	0.232342	0.446791	0.012	0.01	1	Up
67	tumour	P67_tumour	OPLAH	0.232856	-0.205369	0.008	0.01	1	Down
67	tumour	P67_tumour	CEP72	0.233172	0.123926	0.01	0.012	1	Up
67	tumour	P67_tumour	CPD	0.233621	-0.14094	0.018	0.021	1	Down
67	tumour	P67_tumour	KDM2B	0.233977	0.383049	0.011	0.009	1	Up
67	tumour	P67_tumour	LAMTOR4	0.234341	0.402202	0.052	0.048	1	Up
67	tumour	P67_tumour	UQCC1	0.23436	-0.235521	0.012	0.014	1	Down
67	tumour	P67_tumour	DARS	0.234747	-0.127797	0.031	0.035	1	Down
67	tumour	P67_tumour	PFKFB3	0.234919	0.26614	0.016	0.013	1	Up
67	tumour	P67_tumour	ARAF	0.235478	0.321923	0.013	0.011	1	Up
67	tumour	P67_tumour	ALKBH5	0.235513	0.199186	0.021	0.018	1	Up
67	tumour	P67_tumour	RFNG	0.235542	-0.172655	0.012	0.014	1	Down
67	tumour	P67_tumour	NINL	0.235554	0.42205	0.01	0.008	1	Up
67	tumour	P67_tumour	GON4L	0.235789	0.134863	0.055	0.051	1	Up
67	tumour	P67_tumour	IDS	0.236118	-0.1962	0.015	0.018	1	Down
67	tumour	P67_tumour	IL17RC	0.236304	-0.155794	0.013	0.015	1	Down
67	tumour	P67_tumour	SLC25A13	0.236566	-0.181581	0.009	0.011	1	Down
67	tumour	P67_tumour	CAMK2G	0.236728	-0.190123	0.015	0.018	1	Down
67	tumour	P67_tumour	PIGX	0.237207	-0.296297	0.014	0.017	1	Down
67	tumour	P67_tumour	LRP6	0.237635	0.223415	0.026	0.023	1	Up
67	tumour	P67_tumour	ZNF717	0.238155	-0.167676	0.022	0.025	1	Down
67	tumour	P67_tumour	NEDD8	0.23826	-0.173034	0.028	0.032	1	Down
67	tumour	P67_tumour	PRRC2C	0.238266	-0.173859	0.05	0.054	1	Down
67	tumour	P67_tumour	CLCN7	0.238594	-0.164602	0.036	0.04	1	Down
67	tumour	P67_tumour	CARM1	0.238597	-0.22014	0.02	0.023	1	Down
67	tumour	P67_tumour	SH3BP5	0.238652	0.108079	0.01	0.008	1	Up
67	tumour	P67_tumour	CCDC32	0.238747	-0.127772	0.01	0.012	1	Down
67	tumour	P67_tumour	MBD5	0.239014	0.296335	0.015	0.013	1	Up
67	tumour	P67_tumour	NCBP3	0.239126	0.295688	0.024	0.021	1	Up
67	tumour	P67_tumour	ZCCHC9	0.239529	-0.146275	0.011	0.014	1	Down
67	tumour	P67_tumour	TOP2B	0.239948	-0.138541	0.019	0.022	1	Down
67	tumour	P67_tumour	PCMTD1	0.240051	0.116637	0.08	0.075	1	Up
67	tumour	P67_tumour	FEM1A	0.240345	0.114044	0.015	0.018	1	Up
67	tumour	P67_tumour	SELENOP	0.240904	0.347826	0.045	0.041	1	Up
67	tumour	P67_tumour	TMEM65	0.240936	0.272238	0.012	0.01	1	Up
67	tumour	P67_tumour	CAPZB	0.241393	0.367823	0.055	0.051	1	Up
67	tumour	P67_tumour	WDR20	0.241484	0.111386	0.019	0.022	1	Up
67	tumour	P67_tumour	CEPT1	0.241499	0.513804	0.011	0.009	1	Up
67	tumour	P67_tumour	MRTFB	0.241797	-0.13976	0.029	0.033	1	Down
67	tumour	P67_tumour	ZW10	0.242179	-0.281249	0.008	0.01	1	Down
67	tumour	P67_tumour	NSUN2	0.242829	-0.149176	0.019	0.022	1	Down
67	tumour	P67_tumour	TRIM13	0.242888	-0.110724	0.014	0.017	1	Down
67	tumour	P67_tumour	ELOA	0.242929	0.33752	0.013	0.011	1	Up
67	tumour	P67_tumour	BICD2	0.242934	-0.487768	0.011	0.013	1	Down
67	tumour	P67_tumour	PICALM	0.243336	0.423092	0.013	0.01	1	Up
67	tumour	P67_tumour	BAMBI	0.243522	0.271356	0.023	0.02	1	Up
67	tumour	P67_tumour	CNKSR1	0.243546	-0.114762	0.02	0.023	1	Down
67	tumour	P67_tumour	GFM2	0.243682	0.582137	0.011	0.009	1	Up
67	tumour	P67_tumour	NIPAL2	0.244225	0.621654	0.011	0.009	1	Up
67	tumour	P67_tumour	ZDHHC6	0.244834	-0.371872	0.009	0.011	1	Down
67	tumour	P67_tumour	GREM1	0.244871	-0.308103	0.011	0.013	1	Down
67	tumour	P67_tumour	NEIL1	0.245016	-0.161463	0.014	0.016	1	Down
67	tumour	P67_tumour	GTF2H5	0.245032	0.328073	0.024	0.021	1	Up
67	tumour	P67_tumour	MAP3K6	0.245035	-0.241211	0.008	0.01	1	Down
67	tumour	P67_tumour	SAAL1	0.245082	-0.202352	0.008	0.01	1	Down
67	tumour	P67_tumour	WDR27	0.245464	-0.273516	0.009	0.011	1	Down
67	tumour	P67_tumour	DTD1	0.245749	0.564524	0.014	0.011	1	Up
67	tumour	P67_tumour	RHNO1	0.246348	-0.151153	0.012	0.014	1	Down
67	tumour	P67_tumour	VDAC2	0.246411	-0.189211	0.025	0.028	1	Down
67	tumour	P67_tumour	LMX1B	0.246445	0.254278	0.02	0.017	1	Up
67	tumour	P67_tumour	INAFM1	0.246453	-0.125627	0.016	0.019	1	Down
67	tumour	P67_tumour	ZSCAN21	0.24655	-0.119996	0.009	0.01	1	Down
67	tumour	P67_tumour	RALGPS2	0.246719	0.208557	0.015	0.012	1	Up
67	tumour	P67_tumour	L2HGDH	0.247289	-0.133172	0.008	0.01	1	Down
67	tumour	P67_tumour	LLGL2	0.247694	-0.130586	0.026	0.029	1	Down
67	tumour	P67_tumour	EIF2AK4	0.248336	-0.20068	0.011	0.014	1	Down
67	tumour	P67_tumour	LIG3	0.248857	-0.333713	0.013	0.016	1	Down
67	tumour	P67_tumour	WDR43	0.248965	-0.141539	0.015	0.018	1	Down
67	tumour	P67_tumour	RBBP5	0.249053	-0.168175	0.01	0.012	1	Down
67	tumour	P67_tumour	PDK3	0.249111	0.505415	0.01	0.008	1	Up
67	tumour	P67_tumour	TASOR	0.249188	0.301537	0.024	0.021	1	Up
67	tumour	P67_tumour	RANBP3	0.249393	-0.196936	0.022	0.025	1	Down
67	tumour	P67_tumour	MANSC1	0.25004	-0.130368	0.015	0.018	1	Down
67	tumour	P67_tumour	SNAP47	0.250488	0.287946	0.02	0.017	1	Up
67	tumour	P67_tumour	FBLIM1	0.250841	0.462594	0.018	0.016	1	Up
67	tumour	P67_tumour	PPP1R12C	0.251257	-0.117275	0.035	0.039	1	Down
67	tumour	P67_tumour	RBM27	0.251626	0.289269	0.021	0.018	1	Up
67	tumour	P67_tumour	CHMP4A	0.252049	-0.151032	0.03	0.034	1	Down
67	tumour	P67_tumour	NEPRO	0.252386	-0.399532	0.008	0.01	1	Down
67	tumour	P67_tumour	PACS2	0.252991	0.278224	0.023	0.02	1	Up
67	tumour	P67_tumour	BACH1	0.253998	0.315083	0.028	0.025	1	Up
67	tumour	P67_tumour	SOS1	0.254196	0.425521	0.012	0.009	1	Up
67	tumour	P67_tumour	PANK4	0.254376	-0.248606	0.012	0.015	1	Down
67	tumour	P67_tumour	TEN1	0.254494	0.138615	0.011	0.009	1	Up
67	tumour	P67_tumour	WDR59	0.254769	-0.12461	0.013	0.015	1	Down
67	tumour	P67_tumour	ZBTB44	0.255578	0.426126	0.021	0.018	1	Up
67	tumour	P67_tumour	HOMER3	0.256239	0.37875	0.011	0.009	1	Up
67	tumour	P67_tumour	ROCK1	0.256631	0.29202	0.036	0.032	1	Up
67	tumour	P67_tumour	MTX3	0.256949	-0.176125	0.009	0.011	1	Down
67	tumour	P67_tumour	ZKSCAN1	0.256987	0.195761	0.075	0.07	1	Up
67	tumour	P67_tumour	DDAH1	0.257163	0.344343	0.017	0.015	1	Up
67	tumour	P67_tumour	ZNF808	0.257633	0.395673	0.01	0.008	1	Up
67	tumour	P67_tumour	TRIM26	0.257893	0.168838	0.012	0.014	1	Up
67	tumour	P67_tumour	AARSD1	0.257968	-0.131783	0.009	0.011	1	Down
67	tumour	P67_tumour	CEP135	0.258222	-0.11492	0.01	0.012	1	Down
67	tumour	P67_tumour	PALM	0.258413	0.72134	0.01	0.008	1	Up
67	tumour	P67_tumour	DCP2	0.258468	-0.196278	0.022	0.025	1	Down
67	tumour	P67_tumour	BCLAF3	0.258592	0.426294	0.019	0.016	1	Up
67	tumour	P67_tumour	TCP1	0.258704	-0.271893	0.015	0.018	1	Down
67	tumour	P67_tumour	IFT22	0.258828	0.442127	0.019	0.016	1	Up
67	tumour	P67_tumour	ODF2	0.259664	-0.184973	0.016	0.019	1	Down
67	tumour	P67_tumour	PDHB	0.261934	0.283056	0.011	0.009	1	Up
67	tumour	P67_tumour	PTGFRN	0.26236	0.331354	0.033	0.029	1	Up
67	tumour	P67_tumour	NR1D2	0.262719	0.406686	0.019	0.016	1	Up
67	tumour	P67_tumour	SAP30	0.262939	0.1432	0.009	0.01	1	Up
67	tumour	P67_tumour	ANKRD30B	0.263401	0.39887	0.023	0.02	1	Up
67	tumour	P67_tumour	KHSRP	0.263996	0.461884	0.026	0.023	1	Up
67	tumour	P67_tumour	GPR107	0.264188	0.10989	0.018	0.021	1	Up
67	tumour	P67_tumour	STRN3	0.264235	-0.188625	0.017	0.02	1	Down
67	tumour	P67_tumour	ZNF385A	0.264688	0.509443	0.016	0.014	1	Up
67	tumour	P67_tumour	EPN2	0.264788	0.40196	0.015	0.012	1	Up
67	tumour	P67_tumour	FBXO46	0.264878	0.410828	0.024	0.021	1	Up
67	tumour	P67_tumour	KDM1A	0.265076	0.367225	0.013	0.011	1	Up
67	tumour	P67_tumour	NTPCR	0.266033	-0.144448	0.015	0.017	1	Down
67	tumour	P67_tumour	TSTD2	0.266063	-0.196979	0.011	0.013	1	Down
67	tumour	P67_tumour	TRAPPC6A	0.266157	-0.152217	0.019	0.022	1	Down
67	tumour	P67_tumour	DEK	0.266235	0.206427	0.026	0.023	1	Up
67	tumour	P67_tumour	THUMPD1	0.266642	-0.173847	0.018	0.021	1	Down
67	tumour	P67_tumour	CRNKL1	0.266834	0.359315	0.018	0.016	1	Up
67	tumour	P67_tumour	GSAP	0.267378	-0.153303	0.013	0.015	1	Down
67	tumour	P67_tumour	PRSS23	0.267784	0.395026	0.041	0.037	1	Up
67	tumour	P67_tumour	CCPG1	0.268045	0.308614	0.035	0.032	1	Up
67	tumour	P67_tumour	CTTNBP2NL	0.268291	-0.240391	0.009	0.011	1	Down
67	tumour	P67_tumour	POGZ	0.268809	0.272558	0.056	0.052	1	Up
67	tumour	P67_tumour	ABHD17B	0.269039	-0.239409	0.01	0.012	1	Down
67	tumour	P67_tumour	ABCF3	0.269156	0.187918	0.028	0.031	1	Up
67	tumour	P67_tumour	POLM	0.269482	-0.251223	0.016	0.019	1	Down
67	tumour	P67_tumour	ZNF823	0.269625	-0.189111	0.01	0.012	1	Down
67	tumour	P67_tumour	TERF2IP	0.2698	-0.239297	0.013	0.015	1	Down
67	tumour	P67_tumour	CREM	0.269913	-0.142577	0.011	0.013	1	Down
67	tumour	P67_tumour	CHD6	0.270304	-0.170926	0.034	0.037	1	Down
67	tumour	P67_tumour	LTBP4	0.270677	0.269745	0.018	0.015	1	Up
67	tumour	P67_tumour	ZSCAN30	0.270774	0.38226	0.023	0.02	1	Up
67	tumour	P67_tumour	STX16	0.271415	0.23111	0.06	0.056	1	Up
67	tumour	P67_tumour	AKAP11	0.271687	0.368762	0.019	0.016	1	Up
67	tumour	P67_tumour	FMOD	0.271734	0.444057	0.01	0.008	1	Up
67	tumour	P67_tumour	SPAG9	0.271742	0.18397	0.031	0.035	1	Up
67	tumour	P67_tumour	OGDH	0.271946	-0.230878	0.018	0.021	1	Down
67	tumour	P67_tumour	CBX7	0.272106	0.367136	0.01	0.008	1	Up
67	tumour	P67_tumour	CLSTN3	0.272359	0.364074	0.029	0.026	1	Up
67	tumour	P67_tumour	ZNF354B	0.273316	0.313719	0.012	0.01	1	Up
67	tumour	P67_tumour	UTP18	0.273348	0.45531	0.01	0.008	1	Up
67	tumour	P67_tumour	EDEM2	0.273729	-0.207076	0.018	0.021	1	Down
67	tumour	P67_tumour	CTSH	0.274489	0.606344	0.019	0.016	1	Up
67	tumour	P67_tumour	SKIL	0.275609	0.209738	0.058	0.054	1	Up
67	tumour	P67_tumour	MEF2A	0.275973	0.386042	0.012	0.01	1	Up
67	tumour	P67_tumour	BNIP2	0.276299	-0.112029	0.032	0.036	1	Down
67	tumour	P67_tumour	TPRA1	0.276388	-0.179914	0.022	0.025	1	Down
67	tumour	P67_tumour	PECAM1	0.276616	0.478575	0.011	0.009	1	Up
67	tumour	P67_tumour	SPECC1L	0.27666	-0.168071	0.019	0.022	1	Down
67	tumour	P67_tumour	TCEAL9	0.276797	0.295052	0.017	0.014	1	Up
67	tumour	P67_tumour	SLC2A11	0.276852	0.26656	0.012	0.01	1	Up
67	tumour	P67_tumour	ZDHHC4	0.27688	-0.223493	0.025	0.028	1	Down
67	tumour	P67_tumour	CDC42SE1	0.277632	0.136113	0.07	0.065	1	Up
67	tumour	P67_tumour	LRIG3	0.278096	0.402421	0.011	0.009	1	Up
67	tumour	P67_tumour	TBC1D12	0.278284	-0.348573	0.009	0.011	1	Down
67	tumour	P67_tumour	ZBED5	0.279273	-0.242505	0.009	0.011	1	Down
67	tumour	P67_tumour	CHST15	0.279281	0.572964	0.023	0.02	1	Up
67	tumour	P67_tumour	FBXO32	0.279402	0.464295	0.011	0.009	1	Up
67	tumour	P67_tumour	ARHGAP12	0.279441	0.335832	0.032	0.029	1	Up
67	tumour	P67_tumour	WBP2	0.279639	-0.251652	0.009	0.011	1	Down
67	tumour	P67_tumour	OBSCN	0.279959	0.127417	0.017	0.014	1	Up
67	tumour	P67_tumour	MTMR3	0.279968	0.235871	0.012	0.01	1	Up
67	tumour	P67_tumour	DCAKD	0.280406	0.230265	0.018	0.015	1	Up
67	tumour	P67_tumour	VAMP1	0.280574	0.351649	0.014	0.012	1	Up
67	tumour	P67_tumour	MFSD5	0.28102	-0.298353	0.008	0.01	1	Down
67	tumour	P67_tumour	BOD1	0.281056	-0.169879	0.019	0.022	1	Down
67	tumour	P67_tumour	TFDP1	0.281108	0.106255	0.032	0.036	1	Up
67	tumour	P67_tumour	GGPS1	0.281347	0.345206	0.029	0.026	1	Up
67	tumour	P67_tumour	CASP4	0.281478	0.288785	0.014	0.012	1	Up
67	tumour	P67_tumour	RALB	0.282986	0.49215	0.014	0.012	1	Up
67	tumour	P67_tumour	DNAJC8	0.283166	0.412871	0.021	0.019	1	Up
67	tumour	P67_tumour	DTX3	0.28324	0.320866	0.028	0.025	1	Up
67	tumour	P67_tumour	ARHGAP27	0.283286	0.280416	0.01	0.008	1	Up
67	tumour	P67_tumour	SPHK1	0.283806	0.161734	0.018	0.015	1	Up
67	tumour	P67_tumour	GDAP2	0.284676	-0.202883	0.014	0.016	1	Down
67	tumour	P67_tumour	DPF2	0.284757	-0.111389	0.013	0.016	1	Down
67	tumour	P67_tumour	ARPIN	0.284939	0.589177	0.011	0.009	1	Up
67	tumour	P67_tumour	CALM2	0.285683	0.185651	0.031	0.028	1	Up
67	tumour	P67_tumour	DPH5	0.285775	0.153983	0.011	0.014	1	Up
67	tumour	P67_tumour	TAMM41	0.285959	-0.145165	0.021	0.024	1	Down
67	tumour	P67_tumour	C11orf49	0.286145	-0.175099	0.016	0.019	1	Down
67	tumour	P67_tumour	UBE2D3	0.286243	0.149101	0.061	0.057	1	Up
67	tumour	P67_tumour	UACA	0.286513	0.167209	0.045	0.041	1	Up
67	tumour	P67_tumour	POLG	0.286764	0.143973	0.012	0.01	1	Up
67	tumour	P67_tumour	PHIP	0.286934	0.230311	0.037	0.034	1	Up
67	tumour	P67_tumour	UBE4B	0.287247	-0.150345	0.023	0.026	1	Down
67	tumour	P67_tumour	CMC4	0.287828	0.26776	0.018	0.016	1	Up
67	tumour	P67_tumour	PHF2	0.288135	0.439424	0.014	0.012	1	Up
67	tumour	P67_tumour	NES	0.288652	-0.323727	0.01	0.012	1	Down
67	tumour	P67_tumour	MBTPS1	0.288691	0.282902	0.037	0.034	1	Up
67	tumour	P67_tumour	FNDC3A	0.289016	-0.320547	0.01	0.012	1	Down
67	tumour	P67_tumour	ZER1	0.289253	-0.140868	0.024	0.027	1	Down
67	tumour	P67_tumour	CCT2	0.290102	-0.323229	0.009	0.011	1	Down
67	tumour	P67_tumour	PKIG	0.290406	0.192389	0.024	0.021	1	Up
67	tumour	P67_tumour	EP300	0.290478	0.246141	0.048	0.044	1	Up
67	tumour	P67_tumour	ZC3HC1	0.290672	0.504381	0.012	0.01	1	Up
67	tumour	P67_tumour	DPH7	0.291174	-0.111571	0.014	0.016	1	Down
67	tumour	P67_tumour	DHTKD1	0.291185	0.115719	0.014	0.016	1	Up
67	tumour	P67_tumour	IRF2BP2	0.291422	0.253376	0.038	0.034	1	Up
67	tumour	P67_tumour	GPX4	0.291723	0.197313	0.095	0.091	1	Up
67	tumour	P67_tumour	RAB21	0.29241	0.374715	0.023	0.02	1	Up
67	tumour	P67_tumour	TBK1	0.292574	0.306229	0.019	0.017	1	Up
67	tumour	P67_tumour	EVA1B	0.292799	0.10479	0.016	0.018	1	Up
67	tumour	P67_tumour	DPYD	0.29342	0.335336	0.018	0.015	1	Up
67	tumour	P67_tumour	RNF216	0.293579	0.470168	0.012	0.01	1	Up
67	tumour	P67_tumour	TUBA1B	0.293968	-0.124717	0.01	0.012	1	Down
67	tumour	P67_tumour	UXT	0.294371	0.261201	0.04	0.037	1	Up
67	tumour	P67_tumour	NOXA1	0.294519	-0.106822	0.009	0.011	1	Down
67	tumour	P67_tumour	ZNF467	0.294523	0.534242	0.011	0.009	1	Up
67	tumour	P67_tumour	UNC45A	0.294609	0.365082	0.014	0.012	1	Up
67	tumour	P67_tumour	FNBP1L	0.295062	0.220274	0.043	0.039	1	Up
67	tumour	P67_tumour	SMARCA1	0.295077	0.275773	0.028	0.025	1	Up
67	tumour	P67_tumour	N6AMT1	0.295093	0.46072	0.01	0.008	1	Up
67	tumour	P67_tumour	GRAMD4	0.29514	0.263948	0.019	0.016	1	Up
67	tumour	P67_tumour	TRIM44	0.295423	-0.11204	0.032	0.036	1	Down
67	tumour	P67_tumour	BRAF	0.295573	0.393648	0.017	0.014	1	Up
67	tumour	P67_tumour	LY6E	0.295753	0.11445	0.019	0.021	1	Up
67	tumour	P67_tumour	TBC1D14	0.296395	0.331293	0.034	0.031	1	Up
67	tumour	P67_tumour	YBX1	0.296699	0.292753	0.041	0.037	1	Up
67	tumour	P67_tumour	GTF2F2	0.29677	-0.291325	0.011	0.013	1	Down
67	tumour	P67_tumour	PDGFD	0.297103	0.558243	0.012	0.01	1	Up
67	tumour	P67_tumour	TBL3	0.297371	-0.13413	0.016	0.018	1	Down
67	tumour	P67_tumour	CEP350	0.297835	-0.110403	0.026	0.029	1	Down
67	tumour	P67_tumour	ASAP2	0.298549	-0.223926	0.018	0.02	1	Down
67	tumour	P67_tumour	PRORP	0.298634	-0.230232	0.011	0.012	1	Down
67	tumour	P67_tumour	LEO1	0.298741	0.627842	0.015	0.013	1	Up
67	tumour	P67_tumour	ATP5PB	0.299005	-0.143552	0.014	0.016	1	Down
67	tumour	P67_tumour	CYFIP2	0.299053	0.571788	0.012	0.01	1	Up
67	tumour	P67_tumour	PCGF2	0.2994	0.308787	0.036	0.033	1	Up
67	tumour	P67_tumour	SIRT2	0.299999	0.134673	0.02	0.017	1	Up
67	tumour	P67_tumour	MCUR1	0.300534	0.230594	0.01	0.012	1	Up
67	tumour	P67_tumour	TTC27	0.300704	-0.144127	0.016	0.018	1	Down
67	tumour	P67_tumour	LYPD6B	0.30087	0.720313	0.01	0.008	1	Up
67	tumour	P67_tumour	SNX25	0.301381	-0.168222	0.011	0.013	1	Down
67	tumour	P67_tumour	ZEB2	0.301495	0.426953	0.013	0.011	1	Up
67	tumour	P67_tumour	MYO1D	0.301672	0.265151	0.029	0.026	1	Up
67	tumour	P67_tumour	ETV3	0.301983	-0.346725	0.009	0.011	1	Down
67	tumour	P67_tumour	S100A13	0.302838	0.216513	0.061	0.057	1	Up
67	tumour	P67_tumour	EXOSC8	0.302908	-0.235069	0.012	0.014	1	Down
67	tumour	P67_tumour	PMS2	0.302931	-0.285561	0.009	0.011	1	Down
67	tumour	P67_tumour	ABHD12	0.303008	0.40842	0.014	0.012	1	Up
67	tumour	P67_tumour	KIAA1522	0.303246	0.212013	0.06	0.056	1	Up
67	tumour	P67_tumour	USP10	0.303368	0.368556	0.014	0.012	1	Up
67	tumour	P67_tumour	ARF3	0.303998	-0.107994	0.015	0.017	1	Down
67	tumour	P67_tumour	DNA2	0.304889	-0.253735	0.009	0.011	1	Down
67	tumour	P67_tumour	RBM19	0.305264	0.182186	0.014	0.012	1	Up
67	tumour	P67_tumour	NR2C1	0.305439	-0.335645	0.008	0.01	1	Down
67	tumour	P67_tumour	NUP43	0.30553	-0.103216	0.019	0.022	1	Down
67	tumour	P67_tumour	ZDHHC17	0.306185	0.288646	0.025	0.023	1	Up
67	tumour	P67_tumour	IRGQ	0.306379	-0.108197	0.01	0.012	1	Down
67	tumour	P67_tumour	BMPR1A	0.306982	0.152539	0.014	0.012	1	Up
67	tumour	P67_tumour	STK4	0.306989	0.37545	0.015	0.013	1	Up
67	tumour	P67_tumour	SLC35D1	0.306992	-0.112644	0.009	0.011	1	Down
67	tumour	P67_tumour	NFIA	0.30703	0.125461	0.047	0.043	1	Up
67	tumour	P67_tumour	UBXN2B	0.307099	0.307985	0.016	0.014	1	Up
67	tumour	P67_tumour	GNPDA2	0.30721	-0.149407	0.008	0.01	1	Down
67	tumour	P67_tumour	MAPK15	0.307227	0.30959	0.019	0.017	1	Up
67	tumour	P67_tumour	PEX13	0.307484	-0.119326	0.02	0.023	1	Down
67	tumour	P67_tumour	MAP3K3	0.307592	0.196881	0.014	0.012	1	Up
67	tumour	P67_tumour	MNAT1	0.309177	0.421696	0.018	0.015	1	Up
67	tumour	P67_tumour	KIF13B	0.309266	0.141532	0.028	0.025	1	Up
67	tumour	P67_tumour	EPG5	0.310109	-0.114004	0.016	0.018	1	Down
67	tumour	P67_tumour	CTDNEP1	0.310347	-0.162349	0.015	0.018	1	Down
67	tumour	P67_tumour	TPST2	0.310862	0.524091	0.016	0.014	1	Up
67	tumour	P67_tumour	RAB11FIP4	0.311144	-0.217222	0.011	0.012	1	Down
67	tumour	P67_tumour	AFF4	0.314376	0.312143	0.05	0.047	1	Up
67	tumour	P67_tumour	ANAPC13	0.314532	0.106744	0.027	0.031	1	Up
67	tumour	P67_tumour	SLC12A8	0.314818	-0.183288	0.01	0.012	1	Down
67	tumour	P67_tumour	AS3MT	0.315095	0.264281	0.009	0.011	1	Up
67	tumour	P67_tumour	CHCHD1	0.315104	-0.253054	0.014	0.016	1	Down
67	tumour	P67_tumour	DUSP10	0.315747	0.346918	0.011	0.009	1	Up
67	tumour	P67_tumour	CLEC2D	0.316212	0.402602	0.021	0.019	1	Up
67	tumour	P67_tumour	ZNF213	0.316515	-0.268139	0.009	0.01	1	Down
67	tumour	P67_tumour	CCSAP	0.316691	-0.292791	0.008	0.01	1	Down
67	tumour	P67_tumour	TRIB2	0.317092	-0.268169	0.013	0.015	1	Down
67	tumour	P67_tumour	PCGF5	0.317388	0.264312	0.018	0.015	1	Up
67	tumour	P67_tumour	GTF3A	0.318021	0.380749	0.031	0.028	1	Up
67	tumour	P67_tumour	RAPGEF6	0.318353	0.200148	0.019	0.021	1	Up
67	tumour	P67_tumour	YAP1	0.318463	0.115211	0.028	0.032	1	Up
67	tumour	P67_tumour	SIX4	0.319203	0.362145	0.017	0.014	1	Up
67	tumour	P67_tumour	SGSM2	0.319237	0.416628	0.025	0.023	1	Up
67	tumour	P67_tumour	CTNNBL1	0.319976	-0.149529	0.009	0.01	1	Down
67	tumour	P67_tumour	KLF7	0.321166	-0.271529	0.011	0.013	1	Down
67	tumour	P67_tumour	MYO9A	0.322224	-0.127802	0.023	0.025	1	Down
67	tumour	P67_tumour	GFOD2	0.32234	0.172281	0.01	0.012	1	Up
67	tumour	P67_tumour	AP3S2	0.323093	-0.193318	0.021	0.023	1	Down
67	tumour	P67_tumour	SNX6	0.323151	0.360467	0.022	0.02	1	Up
67	tumour	P67_tumour	PDCL3	0.32332	0.512439	0.018	0.016	1	Up
67	tumour	P67_tumour	LINGO1	0.323475	0.109768	0.012	0.01	1	Up
67	tumour	P67_tumour	DTNB	0.324109	0.175266	0.019	0.016	1	Up
67	tumour	P67_tumour	GPN1	0.324231	0.380481	0.012	0.01	1	Up
67	tumour	P67_tumour	SCRN3	0.324645	0.607724	0.02	0.018	1	Up
67	tumour	P67_tumour	DDX58	0.324951	-0.252071	0.01	0.012	1	Down
67	tumour	P67_tumour	CHD8	0.325093	0.393517	0.027	0.024	1	Up
67	tumour	P67_tumour	BRD3	0.325657	-0.122511	0.014	0.016	1	Down
67	tumour	P67_tumour	RAB34	0.326013	0.215773	0.037	0.034	1	Up
67	tumour	P67_tumour	ZCCHC24	0.326414	0.293595	0.023	0.02	1	Up
67	tumour	P67_tumour	SP110	0.326437	-0.221165	0.01	0.012	1	Down
67	tumour	P67_tumour	C2orf68	0.327107	-0.251141	0.01	0.011	1	Down
67	tumour	P67_tumour	ZDHHC18	0.327159	0.254965	0.01	0.008	1	Up
67	tumour	P67_tumour	TMLHE	0.327473	0.252249	0.014	0.012	1	Up
67	tumour	P67_tumour	BTBD6	0.32793	0.362998	0.016	0.014	1	Up
67	tumour	P67_tumour	NAP1L4	0.328025	0.241357	0.051	0.048	1	Up
67	tumour	P67_tumour	LRRC41	0.3302	-0.11591	0.022	0.025	1	Down
67	tumour	P67_tumour	RBMX	0.330277	0.396784	0.018	0.016	1	Up
67	tumour	P67_tumour	PXMP4	0.330603	-0.106249	0.012	0.014	1	Down
67	tumour	P67_tumour	TAPBPL	0.330795	0.251674	0.01	0.008	1	Up
67	tumour	P67_tumour	RRAS	0.330977	0.321088	0.024	0.022	1	Up
67	tumour	P67_tumour	TPGS1	0.331854	-0.217461	0.011	0.013	1	Down
67	tumour	P67_tumour	POLR3D	0.332529	0.381812	0.012	0.01	1	Up
67	tumour	P67_tumour	TCF7L2	0.333349	0.361902	0.03	0.027	1	Up
67	tumour	P67_tumour	SEC16B	0.333392	0.127983	0.013	0.011	1	Up
67	tumour	P67_tumour	XPA	0.333507	-0.211452	0.013	0.015	1	Down
67	tumour	P67_tumour	MAN1B1	0.333518	0.24268	0.026	0.023	1	Up
67	tumour	P67_tumour	TNKS2	0.333617	0.310206	0.032	0.029	1	Up
67	tumour	P67_tumour	IGKC	0.333687	0.818495	0.082	0.078	1	Up
67	tumour	P67_tumour	EOGT	0.334152	0.380614	0.015	0.013	1	Up
67	tumour	P67_tumour	ATG14	0.335668	-0.104806	0.017	0.02	1	Down
67	tumour	P67_tumour	SZRD1	0.335879	0.347594	0.026	0.024	1	Up
67	tumour	P67_tumour	PTBP2	0.336139	-0.166001	0.011	0.012	1	Down
67	tumour	P67_tumour	CASP2	0.33618	0.117873	0.022	0.025	1	Up
67	tumour	P67_tumour	PPP1R9A	0.336189	-0.149019	0.013	0.015	1	Down
67	tumour	P67_tumour	RFC1	0.336243	0.359719	0.012	0.01	1	Up
67	tumour	P67_tumour	WIPF2	0.336486	-0.165982	0.017	0.02	1	Down
67	tumour	P67_tumour	HERC4	0.336523	-0.104503	0.021	0.023	1	Down
67	tumour	P67_tumour	TNFRSF14	0.338301	0.212284	0.035	0.032	1	Up
67	tumour	P67_tumour	AGBL5	0.338541	0.28251	0.013	0.011	1	Up
67	tumour	P67_tumour	NEK3	0.340638	-0.362535	0.009	0.01	1	Down
67	tumour	P67_tumour	TRAF3IP1	0.340811	-0.163746	0.02	0.022	1	Down
67	tumour	P67_tumour	SCRN2	0.341322	0.332715	0.017	0.015	1	Up
67	tumour	P67_tumour	NF1	0.341389	-0.165417	0.022	0.025	1	Down
67	tumour	P67_tumour	KIAA0100	0.3415	0.109113	0.015	0.018	1	Up
67	tumour	P67_tumour	SMUG1	0.341641	-0.278042	0.012	0.014	1	Down
67	tumour	P67_tumour	COPS4	0.341786	0.410659	0.012	0.01	1	Up
67	tumour	P67_tumour	STAB1	0.342072	0.362526	0.011	0.01	1	Up
67	tumour	P67_tumour	DIP2B	0.342466	0.427627	0.021	0.018	1	Up
67	tumour	P67_tumour	CMYA5	0.343419	0.160013	0.031	0.028	1	Up
67	tumour	P67_tumour	NXT1	0.343893	-0.197375	0.009	0.01	1	Down
67	tumour	P67_tumour	PTCD1	0.344748	-0.231142	0.009	0.01	1	Down
67	tumour	P67_tumour	PRDX5	0.346103	0.305075	0.015	0.013	1	Up
67	tumour	P67_tumour	TRAPPC6B	0.346374	0.161034	0.029	0.032	1	Up
67	tumour	P67_tumour	RBFOX2	0.34647	0.253272	0.022	0.02	1	Up
67	tumour	P67_tumour	ATG3	0.347233	0.178804	0.011	0.012	1	Up
67	tumour	P67_tumour	AMN1	0.347768	0.692154	0.01	0.008	1	Up
67	tumour	P67_tumour	RANGRF	0.347852	-0.129766	0.008	0.01	1	Down
67	tumour	P67_tumour	FAM114A2	0.347958	-0.1717	0.008	0.01	1	Down
67	tumour	P67_tumour	TENT2	0.348669	-0.160875	0.021	0.023	1	Down
67	tumour	P67_tumour	SENP5	0.34938	-0.12786	0.016	0.018	1	Down
67	tumour	P67_tumour	OGFOD3	0.349922	-0.138962	0.014	0.016	1	Down
67	tumour	P67_tumour	COA4	0.350229	0.32943	0.024	0.021	1	Up
67	tumour	P67_tumour	WDR78	0.350308	-0.12039	0.008	0.01	1	Down
67	tumour	P67_tumour	NADK	0.350452	-0.280685	0.01	0.012	1	Down
67	tumour	P67_tumour	NSD3	0.350747	-0.136747	0.027	0.03	1	Down
67	tumour	P67_tumour	DMKN	0.350947	0.283322	0.019	0.017	1	Up
67	tumour	P67_tumour	CCDC8	0.351204	0.171694	0.011	0.009	1	Up
67	tumour	P67_tumour	ARNT	0.35164	0.296334	0.03	0.027	1	Up
67	tumour	P67_tumour	RARG	0.352331	0.342739	0.014	0.012	1	Up
67	tumour	P67_tumour	MINK1	0.352351	0.320566	0.037	0.034	1	Up
67	tumour	P67_tumour	KCTD5	0.353627	-0.240326	0.012	0.013	1	Down
67	tumour	P67_tumour	PHF10	0.353722	-0.238335	0.016	0.018	1	Down
67	tumour	P67_tumour	C1orf174	0.354501	-0.10385	0.014	0.016	1	Down
67	tumour	P67_tumour	TRPM7	0.355086	0.235675	0.012	0.01	1	Up
67	tumour	P67_tumour	P4HA2	0.35515	0.343103	0.015	0.013	1	Up
67	tumour	P67_tumour	STYXL1	0.355393	0.263768	0.014	0.012	1	Up
67	tumour	P67_tumour	MMADHC	0.355791	0.139017	0.015	0.018	1	Up
67	tumour	P67_tumour	MAP3K4	0.356338	0.298189	0.018	0.016	1	Up
67	tumour	P67_tumour	ACLY	0.356842	0.113566	0.013	0.015	1	Up
67	tumour	P67_tumour	VPS35L	0.357287	-0.101845	0.017	0.02	1	Down
67	tumour	P67_tumour	ZNF141	0.357409	-0.323277	0.017	0.02	1	Down
67	tumour	P67_tumour	RELB	0.35769	-0.452276	0.008	0.01	1	Down
67	tumour	P67_tumour	ATP1B3	0.357703	0.389337	0.012	0.01	1	Up
67	tumour	P67_tumour	FBLN2	0.357945	0.496872	0.016	0.014	1	Up
67	tumour	P67_tumour	ADI1	0.35836	0.171782	0.018	0.016	1	Up
67	tumour	P67_tumour	POFUT1	0.358614	-0.286021	0.011	0.013	1	Down
67	tumour	P67_tumour	FBP1	0.358911	0.247443	0.019	0.017	1	Up
67	tumour	P67_tumour	ADGRA2	0.359139	0.395821	0.017	0.015	1	Up
67	tumour	P67_tumour	MAGI1	0.359218	0.455771	0.014	0.012	1	Up
67	tumour	P67_tumour	STAT5B	0.360964	0.482044	0.016	0.014	1	Up
67	tumour	P67_tumour	PDHX	0.361224	-0.145608	0.011	0.013	1	Down
67	tumour	P67_tumour	VTI1B	0.361481	0.343086	0.03	0.027	1	Up
67	tumour	P67_tumour	PLXNB1	0.361615	0.250958	0.055	0.052	1	Up
67	tumour	P67_tumour	PROSER1	0.361966	-0.327113	0.011	0.012	1	Down
67	tumour	P67_tumour	FTO	0.361987	-0.135794	0.009	0.01	1	Down
67	tumour	P67_tumour	RUFY1	0.362517	0.104158	0.044	0.048	1	Up
67	tumour	P67_tumour	CD248	0.362582	0.186341	0.011	0.009	1	Up
67	tumour	P67_tumour	PELO	0.362761	0.391476	0.01	0.008	1	Up
67	tumour	P67_tumour	ZMYM1	0.363906	-0.156452	0.01	0.012	1	Down
67	tumour	P67_tumour	SMARCA2	0.364197	0.24745	0.039	0.036	1	Up
67	tumour	P67_tumour	RABEPK	0.365305	0.471149	0.01	0.009	1	Up
67	tumour	P67_tumour	KIF12	0.365429	0.287453	0.015	0.013	1	Up
67	tumour	P67_tumour	TTBK2	0.365439	0.427435	0.01	0.008	1	Up
67	tumour	P67_tumour	DCAF15	0.365792	-0.194363	0.013	0.015	1	Down
67	tumour	P67_tumour	ZNF282	0.366251	0.326282	0.021	0.019	1	Up
67	tumour	P67_tumour	TJP3	0.366295	0.312157	0.03	0.028	1	Up
67	tumour	P67_tumour	SCNM1	0.36662	0.28421	0.02	0.018	1	Up
67	tumour	P67_tumour	ATP2B4	0.36684	0.128756	0.047	0.044	1	Up
67	tumour	P67_tumour	GABARAP	0.366971	0.195042	0.041	0.038	1	Up
67	tumour	P67_tumour	CCDC7	0.367521	0.252832	0.029	0.027	1	Up
67	tumour	P67_tumour	IRF1	0.367739	-0.115543	0.016	0.018	1	Down
67	tumour	P67_tumour	WDR6	0.367788	0.228459	0.025	0.022	1	Up
67	tumour	P67_tumour	ZFX	0.368064	-0.104962	0.01	0.012	1	Down
67	tumour	P67_tumour	CYLD	0.368103	0.184319	0.011	0.01	1	Up
67	tumour	P67_tumour	SLMAP	0.368142	0.154449	0.024	0.027	1	Up
67	tumour	P67_tumour	CCDC14	0.368231	0.283491	0.059	0.056	1	Up
67	tumour	P67_tumour	MAPK3	0.368464	0.373025	0.027	0.025	1	Up
67	tumour	P67_tumour	MISP	0.368877	0.349366	0.021	0.019	1	Up
67	tumour	P67_tumour	BTBD7	0.369466	0.270939	0.024	0.022	1	Up
67	tumour	P67_tumour	LRRC1	0.369485	0.1691	0.014	0.012	1	Up
67	tumour	P67_tumour	THOC7	0.36949	0.479474	0.015	0.013	1	Up
67	tumour	P67_tumour	TAP1	0.369498	0.408024	0.022	0.02	1	Up
67	tumour	P67_tumour	TRIM66	0.370828	-0.171138	0.009	0.011	1	Down
67	tumour	P67_tumour	SCAMP1	0.370977	0.204114	0.018	0.016	1	Up
67	tumour	P67_tumour	SERTAD2	0.371335	0.34237	0.015	0.013	1	Up
67	tumour	P67_tumour	MSANTD3	0.371658	0.409581	0.011	0.01	1	Up
67	tumour	P67_tumour	VOPP1	0.372884	0.32079	0.015	0.013	1	Up
67	tumour	P67_tumour	PRDX1	0.373208	0.606871	0.015	0.013	1	Up
67	tumour	P67_tumour	NIPAL3	0.37423	-0.328689	0.008	0.01	1	Down
67	tumour	P67_tumour	KIAA0895L	0.374313	-0.31143	0.008	0.01	1	Down
67	tumour	P67_tumour	SEPSECS	0.374693	-0.287576	0.011	0.012	1	Down
67	tumour	P67_tumour	TMED1	0.374791	-0.16522	0.009	0.01	1	Down
67	tumour	P67_tumour	CYTH2	0.374951	0.168521	0.132	0.128	1	Up
67	tumour	P67_tumour	DSC2	0.375028	0.266034	0.014	0.012	1	Up
67	tumour	P67_tumour	SPTBN1	0.375434	0.217945	0.012	0.01	1	Up
67	tumour	P67_tumour	PPME1	0.375636	0.155247	0.014	0.016	1	Up
67	tumour	P67_tumour	ATM	0.375844	0.284937	0.014	0.012	1	Up
67	tumour	P67_tumour	EFL1	0.376015	-0.164936	0.009	0.01	1	Down
67	tumour	P67_tumour	STX7	0.376167	0.36524	0.017	0.015	1	Up
67	tumour	P67_tumour	EXOC8	0.377121	-0.149409	0.011	0.012	1	Down
67	tumour	P67_tumour	TMEM251	0.377582	-0.282273	0.012	0.014	1	Down
67	tumour	P67_tumour	PGPEP1	0.378395	-0.164866	0.014	0.016	1	Down
67	tumour	P67_tumour	SREK1IP1	0.378568	0.183905	0.009	0.011	1	Up
67	tumour	P67_tumour	PARD3	0.378657	0.205696	0.027	0.025	1	Up
67	tumour	P67_tumour	PAFAH1B2	0.378659	-0.133777	0.021	0.023	1	Down
67	tumour	P67_tumour	NECTIN4	0.37866	0.224343	0.03	0.027	1	Up
67	tumour	P67_tumour	CPSF3	0.37883	0.434634	0.013	0.011	1	Up
67	tumour	P67_tumour	HACD2	0.378895	-0.250687	0.011	0.013	1	Down
67	tumour	P67_tumour	MBD6	0.379389	0.117127	0.082	0.078	1	Up
67	tumour	P67_tumour	SPOP	0.379983	0.258922	0.018	0.016	1	Up
67	tumour	P67_tumour	EPB41L5	0.380054	-0.133917	0.033	0.036	1	Down
67	tumour	P67_tumour	INVS	0.381102	0.207955	0.01	0.008	1	Up
67	tumour	P67_tumour	ZCCHC17	0.381394	0.175879	0.017	0.019	1	Up
67	tumour	P67_tumour	PARP8	0.38165	0.325969	0.01	0.009	1	Up
67	tumour	P67_tumour	PBXIP1	0.382248	0.275832	0.021	0.018	1	Up
67	tumour	P67_tumour	PTPN1	0.382662	0.207487	0.024	0.022	1	Up
67	tumour	P67_tumour	BRI3	0.382668	0.218696	0.077	0.074	1	Up
67	tumour	P67_tumour	ZBTB40	0.382754	-0.208348	0.01	0.012	1	Down
67	tumour	P67_tumour	UBE2Q2	0.383301	0.36398	0.021	0.019	1	Up
67	tumour	P67_tumour	SLC25A43	0.383577	-0.356362	0.009	0.01	1	Down
67	tumour	P67_tumour	INPP5E	0.383961	0.447912	0.011	0.01	1	Up
67	tumour	P67_tumour	GSPT1	0.384221	0.294557	0.011	0.009	1	Up
67	tumour	P67_tumour	RABL6	0.384333	0.243216	0.042	0.039	1	Up
67	tumour	P67_tumour	DUSP11	0.384834	-0.135763	0.021	0.023	1	Down
67	tumour	P67_tumour	PHC3	0.385337	0.233606	0.044	0.041	1	Up
67	tumour	P67_tumour	N4BP2	0.386453	-0.23852	0.009	0.01	1	Down
67	tumour	P67_tumour	UIMC1	0.386991	0.259867	0.015	0.013	1	Up
67	tumour	P67_tumour	PSMB2	0.387274	-0.189732	0.016	0.018	1	Down
67	tumour	P67_tumour	TTYH3	0.387325	0.255954	0.024	0.022	1	Up
67	tumour	P67_tumour	DNAJC15	0.387376	-0.255848	0.008	0.01	1	Down
67	tumour	P67_tumour	IQSEC1	0.387589	0.202486	0.016	0.014	1	Up
67	tumour	P67_tumour	EXT1	0.388336	0.20909	0.025	0.023	1	Up
67	tumour	P67_tumour	KLHL21	0.38859	-0.212108	0.011	0.012	1	Down
67	tumour	P67_tumour	SLC38A9	0.388628	-0.128382	0.009	0.011	1	Down
67	tumour	P67_tumour	EHMT2	0.388827	0.298764	0.028	0.026	1	Up
67	tumour	P67_tumour	STX12	0.389038	-0.105207	0.017	0.02	1	Down
67	tumour	P67_tumour	USP3	0.390351	0.248345	0.02	0.018	1	Up
67	tumour	P67_tumour	CMTR2	0.392468	-0.153954	0.012	0.014	1	Down
67	tumour	P67_tumour	TMEM60	0.392763	-0.165712	0.01	0.012	1	Down
67	tumour	P67_tumour	N4BP2L2	0.393255	0.22705	0.065	0.062	1	Up
67	tumour	P67_tumour	SLC26A2	0.393533	0.374253	0.01	0.009	1	Up
67	tumour	P67_tumour	PAXX	0.394052	0.229406	0.016	0.018	1	Up
67	tumour	P67_tumour	MTMR1	0.394645	-0.180342	0.013	0.014	1	Down
67	tumour	P67_tumour	PCNT	0.395635	-0.179156	0.021	0.023	1	Down
67	tumour	P67_tumour	OGFR	0.395666	-0.216835	0.025	0.027	1	Down
67	tumour	P67_tumour	MAP3K12	0.395671	0.249635	0.018	0.016	1	Up
67	tumour	P67_tumour	ELOC	0.396015	-0.161491	0.014	0.016	1	Down
67	tumour	P67_tumour	ARL14EP	0.396106	-0.122581	0.021	0.023	1	Down
67	tumour	P67_tumour	TCOF1	0.396312	-0.218967	0.013	0.014	1	Down
67	tumour	P67_tumour	UCP2	0.39638	0.401758	0.024	0.022	1	Up
67	tumour	P67_tumour	CASTOR2	0.396789	0.335156	0.011	0.009	1	Up
67	tumour	P67_tumour	TMEM91	0.396832	-0.18663	0.01	0.011	1	Down
67	tumour	P67_tumour	ZZEF1	0.39694	-0.167473	0.017	0.019	1	Down
67	tumour	P67_tumour	PLPP2	0.397608	0.227971	0.048	0.045	1	Up
67	tumour	P67_tumour	NUP88	0.397724	-0.151805	0.013	0.015	1	Down
67	tumour	P67_tumour	SERINC2	0.398241	0.102163	0.042	0.046	1	Up
67	tumour	P67_tumour	FAM3A	0.398335	0.338292	0.012	0.01	1	Up
67	tumour	P67_tumour	FAM120B	0.399002	0.299088	0.011	0.01	1	Up
67	tumour	P67_tumour	SENP1	0.399286	0.337126	0.014	0.012	1	Up
67	tumour	P67_tumour	FUCA2	0.40027	0.256923	0.016	0.014	1	Up
67	tumour	P67_tumour	PLXNA3	0.400596	-0.227957	0.009	0.01	1	Down
67	tumour	P67_tumour	DPY30	0.401253	0.345537	0.035	0.033	1	Up
67	tumour	P67_tumour	LRIG1	0.401344	0.213857	0.066	0.063	1	Up
67	tumour	P67_tumour	CHPF2	0.402233	0.167825	0.017	0.019	1	Up
67	tumour	P67_tumour	ACOT9	0.402833	-0.312165	0.015	0.016	1	Down
67	tumour	P67_tumour	TP53INP1	0.403118	0.161731	0.05	0.046	1	Up
67	tumour	P67_tumour	TPRKB	0.403327	-0.152348	0.019	0.021	1	Down
67	tumour	P67_tumour	P3H3	0.403504	0.168705	0.011	0.01	1	Up
67	tumour	P67_tumour	AGTRAP	0.403849	-0.157303	0.018	0.02	1	Down
67	tumour	P67_tumour	KLF2	0.403944	0.489306	0.03	0.027	1	Up
67	tumour	P67_tumour	ZNF106	0.404576	0.294713	0.025	0.023	1	Up
67	tumour	P67_tumour	ARHGAP17	0.404763	0.300577	0.014	0.012	1	Up
67	tumour	P67_tumour	ALAD	0.405022	0.261925	0.017	0.016	1	Up
67	tumour	P67_tumour	DPT	0.406214	0.37187	0.011	0.009	1	Up
67	tumour	P67_tumour	SPAST	0.406988	0.264565	0.016	0.014	1	Up
67	tumour	P67_tumour	SLC26A11	0.407393	-0.250877	0.012	0.014	1	Down
67	tumour	P67_tumour	DCAF12	0.407598	0.107581	0.02	0.023	1	Up
67	tumour	P67_tumour	ERC1	0.408771	0.267789	0.024	0.022	1	Up
67	tumour	P67_tumour	RAB11FIP5	0.408903	-0.208467	0.016	0.018	1	Down
67	tumour	P67_tumour	CBY1	0.409221	-0.100743	0.008	0.01	1	Down
67	tumour	P67_tumour	ZNF687	0.41102	-0.115935	0.016	0.018	1	Down
67	tumour	P67_tumour	SLC37A1	0.411028	0.351623	0.011	0.01	1	Up
67	tumour	P67_tumour	UBA7	0.411438	-0.101931	0.018	0.02	1	Down
67	tumour	P67_tumour	AP4M1	0.412108	0.131751	0.014	0.016	1	Up
67	tumour	P67_tumour	COPS3	0.412179	0.111598	0.009	0.01	1	Up
67	tumour	P67_tumour	COQ10B	0.412527	-0.145303	0.011	0.013	1	Down
67	tumour	P67_tumour	SPTY2D1	0.41268	0.212475	0.011	0.012	1	Up
67	tumour	P67_tumour	TNK2	0.413027	0.106498	0.066	0.063	1	Up
67	tumour	P67_tumour	WDR46	0.413986	0.113071	0.022	0.024	1	Up
67	tumour	P67_tumour	GK5	0.414093	-0.210877	0.013	0.015	1	Down
67	tumour	P67_tumour	RBM41	0.414172	0.213856	0.012	0.011	1	Up
67	tumour	P67_tumour	RFT1	0.414245	0.490552	0.01	0.008	1	Up
67	tumour	P67_tumour	RMND5B	0.414651	0.10634	0.034	0.037	1	Up
67	tumour	P67_tumour	GPR160	0.414688	0.207002	0.048	0.045	1	Up
67	tumour	P67_tumour	TBC1D9B	0.414808	0.107065	0.112	0.119	1	Up
67	tumour	P67_tumour	MPPE1	0.415927	0.290717	0.015	0.014	1	Up
67	tumour	P67_tumour	IRF7	0.415952	-0.29159	0.013	0.015	1	Down
67	tumour	P67_tumour	ATG16L2	0.416478	0.107243	0.014	0.015	1	Up
67	tumour	P67_tumour	ACTR3	0.417038	0.287249	0.018	0.016	1	Up
67	tumour	P67_tumour	PAK4	0.417927	0.331766	0.026	0.024	1	Up
67	tumour	P67_tumour	MIER3	0.418603	0.492806	0.012	0.01	1	Up
67	tumour	P67_tumour	ARHGEF35	0.419227	0.160171	0.015	0.016	1	Up
67	tumour	P67_tumour	ASB3	0.419564	0.233722	0.014	0.013	1	Up
67	tumour	P67_tumour	EXOSC3	0.420171	-0.151544	0.015	0.016	1	Down
67	tumour	P67_tumour	OXNAD1	0.42086	-0.147843	0.014	0.016	1	Down
67	tumour	P67_tumour	ZMYM3	0.42099	0.503866	0.013	0.012	1	Up
67	tumour	P67_tumour	UBA6	0.421308	0.337629	0.018	0.016	1	Up
67	tumour	P67_tumour	VWA2	0.421664	0.190525	0.029	0.027	1	Up
67	tumour	P67_tumour	FKBP9	0.422472	0.28369	0.022	0.02	1	Up
67	tumour	P67_tumour	BRD1	0.423052	0.305476	0.02	0.018	1	Up
67	tumour	P67_tumour	NAV1	0.423816	0.120342	0.016	0.014	1	Up
67	tumour	P67_tumour	ARHGEF12	0.424148	0.228044	0.039	0.036	1	Up
67	tumour	P67_tumour	FOXO1	0.424395	0.30479	0.018	0.016	1	Up
67	tumour	P67_tumour	BIRC2	0.424695	0.102346	0.009	0.01	1	Up
67	tumour	P67_tumour	CDK16	0.424856	0.117717	0.04	0.044	1	Up
67	tumour	P67_tumour	ZNF700	0.424861	-0.130567	0.008	0.01	1	Down
67	tumour	P67_tumour	CHST11	0.425207	0.364472	0.013	0.011	1	Up
67	tumour	P67_tumour	TINF2	0.425239	0.226301	0.013	0.011	1	Up
67	tumour	P67_tumour	CELF2	0.42543	0.594681	0.01	0.008	1	Up
67	tumour	P67_tumour	NOL10	0.425491	-0.103017	0.011	0.013	1	Down
67	tumour	P67_tumour	ERAL1	0.425628	0.15797	0.009	0.01	1	Up
67	tumour	P67_tumour	GABPB2	0.426177	0.109348	0.017	0.019	1	Up
67	tumour	P67_tumour	NPEPPS	0.426227	0.151323	0.046	0.043	1	Up
67	tumour	P67_tumour	RABGAP1L	0.427594	0.238716	0.038	0.036	1	Up
67	tumour	P67_tumour	TCEA2	0.428071	-0.163388	0.021	0.023	1	Down
67	tumour	P67_tumour	SAMD8	0.428925	0.179012	0.009	0.01	1	Up
67	tumour	P67_tumour	UTP11	0.430201	-0.168324	0.011	0.012	1	Down
67	tumour	P67_tumour	WDR12	0.430397	0.408091	0.011	0.013	1	Up
67	tumour	P67_tumour	WBP4	0.430799	-0.146027	0.009	0.011	1	Down
67	tumour	P67_tumour	RNF38	0.433274	0.310692	0.022	0.02	1	Up
67	tumour	P67_tumour	CD81	0.433373	0.18602	0.033	0.03	1	Up
67	tumour	P67_tumour	MCM3	0.433672	-0.250208	0.009	0.01	1	Down
67	tumour	P67_tumour	ERI1	0.433707	0.299925	0.009	0.01	1	Up
67	tumour	P67_tumour	DOCK7	0.433909	0.121962	0.016	0.014	1	Up
67	tumour	P67_tumour	SERBP1	0.433996	0.136372	0.01	0.011	1	Up
67	tumour	P67_tumour	DZIP3	0.434498	0.358896	0.011	0.01	1	Up
67	tumour	P67_tumour	OCIAD2	0.43483	0.352896	0.017	0.015	1	Up
67	tumour	P67_tumour	TMUB1	0.435885	0.326438	0.012	0.01	1	Up
67	tumour	P67_tumour	BBS9	0.435925	0.358977	0.021	0.019	1	Up
67	tumour	P67_tumour	ZC3H13	0.437609	0.180129	0.027	0.024	1	Up
67	tumour	P67_tumour	BLOC1S1	0.437689	0.207581	0.034	0.032	1	Up
67	tumour	P67_tumour	GCFC2	0.438972	0.158457	0.009	0.01	1	Up
67	tumour	P67_tumour	NUBPL	0.439597	-0.422603	0.009	0.011	1	Down
67	tumour	P67_tumour	ST3GAL3	0.441645	-0.181119	0.015	0.016	1	Down
67	tumour	P67_tumour	CCNT2	0.442185	-0.162376	0.026	0.028	1	Down
67	tumour	P67_tumour	SLC44A1	0.442533	0.25041	0.055	0.052	1	Up
67	tumour	P67_tumour	TCEAL4	0.442763	0.121033	0.049	0.046	1	Up
67	tumour	P67_tumour	HEXB	0.442781	0.188366	0.023	0.021	1	Up
67	tumour	P67_tumour	KIAA0319L	0.442946	0.459161	0.015	0.013	1	Up
67	tumour	P67_tumour	SPRY1	0.443075	0.226882	0.014	0.012	1	Up
67	tumour	P67_tumour	LRRC75B	0.443133	0.277262	0.021	0.02	1	Up
67	tumour	P67_tumour	SH3D19	0.443807	0.417365	0.016	0.014	1	Up
67	tumour	P67_tumour	BEX4	0.444031	0.171889	0.046	0.043	1	Up
67	tumour	P67_tumour	TM9SF3	0.444306	0.209062	0.03	0.033	1	Up
67	tumour	P67_tumour	USP7	0.444714	-0.110998	0.017	0.018	1	Down
67	tumour	P67_tumour	APRT	0.445272	0.119126	0.027	0.03	1	Up
67	tumour	P67_tumour	CDR2	0.445599	-0.300543	0.01	0.012	1	Down
67	tumour	P67_tumour	SAMD1	0.445672	0.131674	0.026	0.028	1	Up
67	tumour	P67_tumour	BCCIP	0.446018	0.190507	0.036	0.039	1	Up
67	tumour	P67_tumour	CEP162	0.446086	0.300466	0.011	0.01	1	Up
67	tumour	P67_tumour	PITPNM1	0.447252	0.374336	0.013	0.012	1	Up
67	tumour	P67_tumour	SLC39A9	0.447611	0.148084	0.018	0.02	1	Up
67	tumour	P67_tumour	CARF	0.447818	0.269327	0.016	0.014	1	Up
67	tumour	P67_tumour	MED13	0.448359	0.141487	0.023	0.021	1	Up
67	tumour	P67_tumour	UBAC2	0.448555	0.237497	0.015	0.013	1	Up
67	tumour	P67_tumour	UGP2	0.448765	0.308298	0.013	0.012	1	Up
67	tumour	P67_tumour	CHDH	0.448989	0.113398	0.011	0.012	1	Up
67	tumour	P67_tumour	DNASE2	0.449486	0.142669	0.019	0.021	1	Up
67	tumour	P67_tumour	MTIF3	0.450186	-0.12255	0.016	0.018	1	Down
67	tumour	P67_tumour	ZFYVE16	0.450458	0.195701	0.022	0.02	1	Up
67	tumour	P67_tumour	TEAD1	0.450589	0.231017	0.013	0.011	1	Up
67	tumour	P67_tumour	TOMM22	0.450923	0.139104	0.017	0.019	1	Up
67	tumour	P67_tumour	VPS50	0.451011	0.345048	0.013	0.011	1	Up
67	tumour	P67_tumour	CABLES1	0.451714	-0.179796	0.011	0.013	1	Down
67	tumour	P67_tumour	CCDC117	0.451753	0.213865	0.011	0.01	1	Up
67	tumour	P67_tumour	SH3GLB1	0.451755	0.235409	0.043	0.04	1	Up
67	tumour	P67_tumour	MAF	0.452661	0.143689	0.011	0.009	1	Up
67	tumour	P67_tumour	ACP2	0.452745	0.387008	0.015	0.014	1	Up
67	tumour	P67_tumour	RBM6	0.453666	0.518558	0.019	0.018	1	Up
67	tumour	P67_tumour	DDI2	0.454075	0.267214	0.014	0.012	1	Up
67	tumour	P67_tumour	FGFR2	0.454385	0.111189	0.035	0.033	1	Up
67	tumour	P67_tumour	OSBPL5	0.454831	0.118673	0.009	0.01	1	Up
67	tumour	P67_tumour	FRMD4A	0.456103	0.478056	0.011	0.01	1	Up
67	tumour	P67_tumour	HIP1	0.45625	-0.171467	0.016	0.018	1	Down
67	tumour	P67_tumour	PPOX	0.456975	0.278562	0.021	0.019	1	Up
67	tumour	P67_tumour	EIF4E3	0.456977	0.441219	0.032	0.03	1	Up
67	tumour	P67_tumour	CHCHD3	0.45701	0.47285	0.02	0.018	1	Up
67	tumour	P67_tumour	ANKS3	0.45739	0.353646	0.011	0.009	1	Up
67	tumour	P67_tumour	ZDHHC8	0.457634	0.150334	0.014	0.013	1	Up
67	tumour	P67_tumour	APAF1	0.457669	0.443617	0.013	0.011	1	Up
67	tumour	P67_tumour	INTS7	0.457877	0.32105	0.01	0.008	1	Up
67	tumour	P67_tumour	SETDB2	0.458257	-0.26592	0.011	0.012	1	Down
67	tumour	P67_tumour	ATP6V0A1	0.458366	0.308138	0.011	0.009	1	Up
67	tumour	P67_tumour	ANO10	0.461205	0.503771	0.019	0.017	1	Up
67	tumour	P67_tumour	PPP2R5C	0.462043	-0.119735	0.028	0.03	1	Down
67	tumour	P67_tumour	PDP1	0.462223	0.287298	0.012	0.01	1	Up
67	tumour	P67_tumour	DESI1	0.462285	0.123555	0.011	0.013	1	Up
67	tumour	P67_tumour	RAI14	0.463851	0.292197	0.015	0.013	1	Up
67	tumour	P67_tumour	HEBP2	0.464013	0.300824	0.023	0.022	1	Up
67	tumour	P67_tumour	THBS3	0.464422	0.154197	0.051	0.048	1	Up
67	tumour	P67_tumour	ZNF655	0.465001	0.229489	0.035	0.032	1	Up
67	tumour	P67_tumour	TRADD	0.465715	-0.138308	0.012	0.013	1	Down
67	tumour	P67_tumour	TMEM176B	0.466039	0.170997	0.02	0.018	1	Up
67	tumour	P67_tumour	RXRA	0.466351	0.239845	0.037	0.035	1	Up
67	tumour	P67_tumour	CCDC97	0.468039	-0.1205	0.017	0.019	1	Down
67	tumour	P67_tumour	LMBRD1	0.468478	0.156401	0.026	0.028	1	Up
67	tumour	P67_tumour	FLOT2	0.468697	0.296257	0.024	0.022	1	Up
67	tumour	P67_tumour	GBF1	0.468718	0.246973	0.024	0.022	1	Up
67	tumour	P67_tumour	FAAP20	0.470848	-0.134129	0.028	0.03	1	Down
67	tumour	P67_tumour	SWAP70	0.471729	0.251609	0.012	0.011	1	Up
67	tumour	P67_tumour	SMAD5	0.471839	0.336166	0.029	0.027	1	Up
67	tumour	P67_tumour	RERE	0.471997	0.200155	0.062	0.059	1	Up
67	tumour	P67_tumour	SIRT3	0.472635	-0.13333	0.017	0.019	1	Down
67	tumour	P67_tumour	RNF144B	0.473095	0.332345	0.02	0.018	1	Up
67	tumour	P67_tumour	CMPK1	0.473175	0.30723	0.034	0.032	1	Up
67	tumour	P67_tumour	FAM219B	0.473763	0.12854	0.016	0.018	1	Up
67	tumour	P67_tumour	TXLNA	0.473807	0.315296	0.025	0.023	1	Up
67	tumour	P67_tumour	ANGEL1	0.474942	0.134974	0.009	0.01	1	Up
67	tumour	P67_tumour	RNF180	0.475199	0.313973	0.013	0.012	1	Up
67	tumour	P67_tumour	FAM193A	0.476459	-0.125954	0.02	0.022	1	Down
67	tumour	P67_tumour	RCN2	0.477266	0.120771	0.014	0.015	1	Up
67	tumour	P67_tumour	HAUS4	0.477313	0.15736	0.012	0.01	1	Up
67	tumour	P67_tumour	SPATA20	0.478315	0.131843	0.013	0.012	1	Up
67	tumour	P67_tumour	ST8SIA6	0.479383	0.235985	0.012	0.01	1	Up
67	tumour	P67_tumour	PDCD10	0.479885	0.356014	0.026	0.024	1	Up
67	tumour	P67_tumour	CCDC66	0.480462	-0.251877	0.009	0.01	1	Down
67	tumour	P67_tumour	PNPLA7	0.480642	-0.30238	0.009	0.01	1	Down
67	tumour	P67_tumour	SGMS1	0.481148	-0.157397	0.01	0.012	1	Down
67	tumour	P67_tumour	SUSD6	0.48151	-0.146233	0.058	0.061	1	Down
67	tumour	P67_tumour	PPP1R13L	0.481792	0.227892	0.033	0.031	1	Up
67	tumour	P67_tumour	GIT2	0.482648	0.245848	0.016	0.014	1	Up
67	tumour	P67_tumour	PIGP	0.48272	0.392269	0.013	0.011	1	Up
67	tumour	P67_tumour	SGPL1	0.482723	0.17671	0.02	0.018	1	Up
67	tumour	P67_tumour	CCT8	0.483186	0.335942	0.022	0.02	1	Up
67	tumour	P67_tumour	CSRNP2	0.484051	-0.273409	0.021	0.023	1	Down
67	tumour	P67_tumour	L3MBTL1	0.484173	-0.190719	0.018	0.019	1	Down
67	tumour	P67_tumour	VPS52	0.484496	-0.124254	0.009	0.01	1	Down
67	tumour	P67_tumour	PSMB10	0.486777	0.278698	0.017	0.016	1	Up
67	tumour	P67_tumour	SCAF8	0.487013	0.108424	0.029	0.027	1	Up
67	tumour	P67_tumour	CDKN1A	0.488181	0.277556	0.011	0.01	1	Up
67	tumour	P67_tumour	METTL17	0.488602	0.303041	0.01	0.009	1	Up
67	tumour	P67_tumour	SELENBP1	0.488798	0.215747	0.09	0.087	1	Up
67	tumour	P67_tumour	MEX3C	0.488939	0.382547	0.02	0.019	1	Up
67	tumour	P67_tumour	RNASEH2C	0.489308	0.214959	0.012	0.01	1	Up
67	tumour	P67_tumour	RAPGEF1	0.489429	0.15369	0.021	0.019	1	Up
67	tumour	P67_tumour	KDM6A	0.489708	0.124687	0.01	0.008	1	Up
67	tumour	P67_tumour	STX2	0.490097	0.208702	0.012	0.01	1	Up
67	tumour	P67_tumour	ACKR3	0.492288	0.140581	0.014	0.013	1	Up
67	tumour	P67_tumour	HS6ST1	0.492294	0.364327	0.015	0.014	1	Up
67	tumour	P67_tumour	DCAF6	0.495324	0.129654	0.045	0.048	1	Up
67	tumour	P67_tumour	MRGBP	0.49538	-0.159585	0.011	0.012	1	Down
67	tumour	P67_tumour	HADHB	0.49562	0.279268	0.021	0.02	1	Up
67	tumour	P67_tumour	TMEM123	0.496294	0.192981	0.019	0.018	1	Up
67	tumour	P67_tumour	TMEM185A	0.496606	0.224335	0.018	0.016	1	Up
67	tumour	P67_tumour	GCC2	0.497429	-0.143204	0.019	0.021	1	Down
67	tumour	P67_tumour	ARF4	0.497973	0.140152	0.01	0.011	1	Up
67	tumour	P67_tumour	NSL1	0.498139	0.258891	0.013	0.012	1	Up
67	tumour	P67_tumour	BCAR1	0.498494	0.419622	0.016	0.014	1	Up
67	tumour	P67_tumour	RAPGEF2	0.498613	0.445275	0.014	0.013	1	Up
67	tumour	P67_tumour	EXOSC6	0.49947	0.175822	0.01	0.011	1	Up
67	tumour	P67_tumour	UBL3	0.500988	0.131177	0.03	0.033	1	Up
67	tumour	P67_tumour	MAP3K13	0.501388	0.173435	0.029	0.027	1	Up
67	tumour	P67_tumour	SENP6	0.501453	0.123327	0.07	0.067	1	Up
67	tumour	P67_tumour	ABHD2	0.502198	0.100681	0.025	0.023	1	Up
67	tumour	P67_tumour	SAV1	0.502213	0.410842	0.022	0.02	1	Up
67	tumour	P67_tumour	LRCH3	0.503428	0.155221	0.016	0.015	1	Up
67	tumour	P67_tumour	PIAS1	0.503819	0.142286	0.01	0.009	1	Up
67	tumour	P67_tumour	MTURN	0.504052	0.133835	0.022	0.024	1	Up
67	tumour	P67_tumour	RASSF7	0.504191	0.323103	0.048	0.046	1	Up
67	tumour	P67_tumour	SPG21	0.504286	0.200825	0.057	0.054	1	Up
67	tumour	P67_tumour	RNF152	0.504483	0.168969	0.014	0.012	1	Up
67	tumour	P67_tumour	ZC3H6	0.505792	0.106456	0.018	0.02	1	Up
67	tumour	P67_tumour	USP22	0.507512	0.245222	0.03	0.028	1	Up
67	tumour	P67_tumour	GTF2A1	0.50909	0.181171	0.024	0.022	1	Up
67	tumour	P67_tumour	SMARCD2	0.509835	-0.11844	0.018	0.02	1	Down
67	tumour	P67_tumour	NT5C3B	0.511163	0.389319	0.018	0.016	1	Up
67	tumour	P67_tumour	PWWP3A	0.512024	0.175598	0.059	0.057	1	Up
67	tumour	P67_tumour	SNRNP40	0.512367	0.380383	0.025	0.024	1	Up
67	tumour	P67_tumour	SBF2	0.51307	0.344721	0.016	0.015	1	Up
67	tumour	P67_tumour	B3GNT2	0.51362	0.218467	0.012	0.011	1	Up
67	tumour	P67_tumour	FAM89B	0.513644	0.293546	0.024	0.022	1	Up
67	tumour	P67_tumour	ACSS1	0.514296	-0.379102	0.009	0.01	1	Down
67	tumour	P67_tumour	MTA3	0.514716	0.252708	0.024	0.023	1	Up
67	tumour	P67_tumour	SLC23A2	0.515496	0.137298	0.022	0.02	1	Up
67	tumour	P67_tumour	HNRNPH3	0.515949	0.269984	0.013	0.012	1	Up
67	tumour	P67_tumour	PCIF1	0.51629	0.285896	0.022	0.02	1	Up
67	tumour	P67_tumour	BRD2	0.516579	0.21515	0.068	0.066	1	Up
67	tumour	P67_tumour	ATF7	0.517632	0.206553	0.028	0.027	1	Up
67	tumour	P67_tumour	DRAM2	0.517924	0.281067	0.032	0.03	1	Up
67	tumour	P67_tumour	UBAP2	0.518604	-0.196434	0.009	0.01	1	Down
67	tumour	P67_tumour	FAM107B	0.519834	0.185608	0.025	0.023	1	Up
67	tumour	P67_tumour	NELFA	0.520391	0.268287	0.015	0.014	1	Up
67	tumour	P67_tumour	SUGT1	0.520809	0.166782	0.027	0.029	1	Up
67	tumour	P67_tumour	DEDD2	0.521464	0.438919	0.011	0.01	1	Up
67	tumour	P67_tumour	WDR70	0.521977	0.362227	0.018	0.017	1	Up
67	tumour	P67_tumour	SNRNP25	0.522086	0.142853	0.02	0.022	1	Up
67	tumour	P67_tumour	MRNIP	0.522968	-0.119427	0.04	0.042	1	Down
67	tumour	P67_tumour	ZBTB38	0.523396	0.102567	0.035	0.038	1	Up
67	tumour	P67_tumour	RNPEPL1	0.523567	0.360585	0.026	0.024	1	Up
67	tumour	P67_tumour	ZBTB47	0.523936	0.330383	0.013	0.012	1	Up
67	tumour	P67_tumour	IRS1	0.524148	-0.136327	0.012	0.013	1	Down
67	tumour	P67_tumour	DUSP22	0.524975	0.378817	0.015	0.014	1	Up
67	tumour	P67_tumour	GORASP1	0.526868	0.152771	0.013	0.011	1	Up
67	tumour	P67_tumour	GNG10	0.528011	0.275985	0.025	0.023	1	Up
67	tumour	P67_tumour	RPP21	0.528533	-0.137277	0.014	0.015	1	Down
67	tumour	P67_tumour	VPS13A	0.528996	0.226026	0.012	0.011	1	Up
67	tumour	P67_tumour	USO1	0.529083	-0.16386	0.013	0.014	1	Down
67	tumour	P67_tumour	MIIP	0.529086	0.216149	0.01	0.008	1	Up
67	tumour	P67_tumour	VWA8	0.530139	0.179023	0.024	0.022	1	Up
67	tumour	P67_tumour	C9orf16	0.53113	0.331225	0.016	0.015	1	Up
67	tumour	P67_tumour	PPDPF	0.531342	0.128255	0.078	0.082	1	Up
67	tumour	P67_tumour	RABGEF1	0.531492	0.155671	0.02	0.022	1	Up
67	tumour	P67_tumour	TBC1D20	0.5333	0.183899	0.024	0.026	1	Up
67	tumour	P67_tumour	TNFRSF19	0.533528	0.376632	0.013	0.012	1	Up
67	tumour	P67_tumour	NAT10	0.533609	0.137584	0.017	0.019	1	Up
67	tumour	P67_tumour	BBOF1	0.533688	0.385804	0.018	0.017	1	Up
67	tumour	P67_tumour	SNX9	0.533759	0.463315	0.015	0.013	1	Up
67	tumour	P67_tumour	PTPRG	0.53401	0.260552	0.016	0.015	1	Up
67	tumour	P67_tumour	SRF	0.53535	0.284118	0.014	0.012	1	Up
67	tumour	P67_tumour	NOMO1	0.535658	0.418089	0.012	0.011	1	Up
67	tumour	P67_tumour	AP4B1	0.535989	-0.121447	0.013	0.014	1	Down
67	tumour	P67_tumour	FNBP4	0.536017	-0.120333	0.043	0.046	1	Down
67	tumour	P67_tumour	AP2M1	0.536103	0.156235	0.024	0.022	1	Up
67	tumour	P67_tumour	NAPB	0.536212	0.176884	0.009	0.01	1	Up
67	tumour	P67_tumour	YJU2	0.536414	-0.182207	0.012	0.014	1	Down
67	tumour	P67_tumour	RTL8C	0.536721	0.360649	0.032	0.031	1	Up
67	tumour	P67_tumour	USP32	0.536955	0.260303	0.023	0.021	1	Up
67	tumour	P67_tumour	EXD3	0.536986	0.312667	0.021	0.02	1	Up
67	tumour	P67_tumour	LAGE3	0.538738	0.338682	0.013	0.011	1	Up
67	tumour	P67_tumour	INTS6	0.540318	0.368858	0.014	0.012	1	Up
67	tumour	P67_tumour	CSNK2A2	0.541234	0.301772	0.015	0.014	1	Up
67	tumour	P67_tumour	STX10	0.541586	0.135005	0.018	0.019	1	Up
67	tumour	P67_tumour	FNIP1	0.543397	0.398789	0.025	0.024	1	Up
67	tumour	P67_tumour	ARMH3	0.544507	0.352581	0.02	0.018	1	Up
67	tumour	P67_tumour	SPNS1	0.545156	0.286602	0.033	0.031	1	Up
67	tumour	P67_tumour	CEP44	0.545217	-0.104118	0.015	0.017	1	Down
67	tumour	P67_tumour	MARCH2	0.546243	0.186039	0.018	0.017	1	Up
67	tumour	P67_tumour	TOPBP1	0.546282	0.314739	0.02	0.019	1	Up
67	tumour	P67_tumour	BCL9	0.546301	-0.18737	0.012	0.013	1	Down
67	tumour	P67_tumour	ATP6AP1	0.546572	0.231329	0.061	0.059	1	Up
67	tumour	P67_tumour	CHMP6	0.547331	0.440256	0.012	0.011	1	Up
67	tumour	P67_tumour	SIX1	0.54765	0.134078	0.028	0.026	1	Up
67	tumour	P67_tumour	CLK4	0.548397	0.138606	0.032	0.03	1	Up
67	tumour	P67_tumour	SPG7	0.549587	0.162356	0.014	0.013	1	Up
67	tumour	P67_tumour	ACTN1	0.550211	0.164434	0.072	0.07	1	Up
67	tumour	P67_tumour	CREG1	0.550293	0.186851	0.034	0.032	1	Up
67	tumour	P67_tumour	PTAR1	0.550526	-0.181876	0.022	0.024	1	Down
67	tumour	P67_tumour	MAPK6	0.551033	0.192613	0.014	0.012	1	Up
67	tumour	P67_tumour	TBCEL	0.551575	0.284901	0.012	0.011	1	Up
67	tumour	P67_tumour	ARMC9	0.552467	0.146865	0.028	0.026	1	Up
67	tumour	P67_tumour	SF3A3	0.552542	0.325925	0.015	0.013	1	Up
67	tumour	P67_tumour	DEPDC5	0.552589	0.207429	0.013	0.012	1	Up
67	tumour	P67_tumour	ANAPC2	0.554435	-0.101124	0.022	0.024	1	Down
67	tumour	P67_tumour	MFN2	0.55469	0.400781	0.013	0.012	1	Up
67	tumour	P67_tumour	RAD54L2	0.554692	-0.168048	0.009	0.01	1	Down
67	tumour	P67_tumour	CYP4X1	0.554935	0.14867	0.028	0.027	1	Up
67	tumour	P67_tumour	ARSD	0.555099	0.523154	0.013	0.012	1	Up
67	tumour	P67_tumour	BROX	0.555109	0.158916	0.036	0.034	1	Up
67	tumour	P67_tumour	ANXA11	0.555542	0.107825	0.076	0.08	1	Up
67	tumour	P67_tumour	PLSCR1	0.556311	0.324982	0.014	0.013	1	Up
67	tumour	P67_tumour	CBLB	0.556747	0.11462	0.019	0.018	1	Up
67	tumour	P67_tumour	BTBD2	0.556772	0.160032	0.066	0.064	1	Up
67	tumour	P67_tumour	MPRIP	0.557429	0.331861	0.019	0.018	1	Up
67	tumour	P67_tumour	PI4KB	0.557543	0.128963	0.027	0.026	1	Up
67	tumour	P67_tumour	ARL2	0.557713	0.383407	0.01	0.009	1	Up
67	tumour	P67_tumour	NOL4L	0.558027	0.247372	0.022	0.021	1	Up
67	tumour	P67_tumour	PRKCI	0.558616	0.412273	0.024	0.023	1	Up
