## Supplementary Table S5 for "RANKL inhibition spatially rewires the microenvironment of luminal breast cancer" (part 29 of 29)

### Sheet: B) DEGs by patient Visium HD (continued)
Patient	Cell type	Source ID	Gene	p_val	avg_log2FC	pct.1	pct.2	p_val_adj	Direction
67	tumour	P67_tumour	NUDT2	0.558814	-0.139914	0.01	0.011	1	Down
67	tumour	P67_tumour	SYF2	0.558949	0.453953	0.017	0.016	1	Up
67	tumour	P67_tumour	BMI1	0.560013	0.3866	0.017	0.016	1	Up
67	tumour	P67_tumour	ARHGAP33	0.562127	0.148701	0.021	0.023	1	Up
67	tumour	P67_tumour	MIPOL1	0.562736	-0.15206	0.012	0.013	1	Down
67	tumour	P67_tumour	MBNL1	0.563153	0.301756	0.034	0.032	1	Up
67	tumour	P67_tumour	SUMF2	0.563343	0.115851	0.04	0.042	1	Up
67	tumour	P67_tumour	PITX1	0.563624	-0.193526	0.013	0.014	1	Down
67	tumour	P67_tumour	COL5A3	0.563934	-0.178754	0.013	0.014	1	Down
67	tumour	P67_tumour	APC	0.563973	0.165899	0.013	0.012	1	Up
67	tumour	P67_tumour	GRB2	0.564727	0.125987	0.025	0.023	1	Up
67	tumour	P67_tumour	ZNF322	0.565609	-0.136107	0.014	0.016	1	Down
67	tumour	P67_tumour	KIF13A	0.566098	0.251913	0.013	0.012	1	Up
67	tumour	P67_tumour	NAA50	0.567164	0.27444	0.014	0.015	1	Up
67	tumour	P67_tumour	NDUFAF5	0.567442	-0.10817	0.009	0.01	1	Down
67	tumour	P67_tumour	EDNRA	0.568005	0.21948	0.012	0.011	1	Up
67	tumour	P67_tumour	IGBP1	0.568046	-0.114704	0.025	0.027	1	Down
67	tumour	P67_tumour	AK6	0.568804	0.162809	0.013	0.012	1	Up
67	tumour	P67_tumour	SNRPC	0.570472	0.237483	0.025	0.023	1	Up
67	tumour	P67_tumour	EIF4B	0.570535	0.251219	0.055	0.054	1	Up
67	tumour	P67_tumour	MGAT4A	0.570782	0.244109	0.022	0.02	1	Up
67	tumour	P67_tumour	ZRANB1	0.570959	0.282048	0.025	0.023	1	Up
67	tumour	P67_tumour	TENT4A	0.571682	0.381643	0.017	0.016	1	Up
67	tumour	P67_tumour	PCYT2	0.572223	-0.234349	0.01	0.011	1	Down
67	tumour	P67_tumour	PACS1	0.573934	0.152219	0.032	0.03	1	Up
67	tumour	P67_tumour	PARP14	0.57407	0.227593	0.03	0.029	1	Up
67	tumour	P67_tumour	PRELP	0.574094	-0.232395	0.01	0.011	1	Down
67	tumour	P67_tumour	CFDP1	0.575208	0.306573	0.032	0.031	1	Up
67	tumour	P67_tumour	ANKRD11	0.576124	0.136773	0.037	0.04	1	Up
67	tumour	P67_tumour	NEO1	0.576661	0.411155	0.014	0.013	1	Up
67	tumour	P67_tumour	LRRK1	0.576674	0.168591	0.011	0.01	1	Up
67	tumour	P67_tumour	UBE2W	0.577285	0.237164	0.013	0.012	1	Up
67	tumour	P67_tumour	LARP7	0.578487	0.314036	0.019	0.018	1	Up
67	tumour	P67_tumour	TUT4	0.578739	-0.182807	0.009	0.01	1	Down
67	tumour	P67_tumour	NSUN3	0.579563	0.32959	0.013	0.012	1	Up
67	tumour	P67_tumour	RTF1	0.580593	0.19597	0.024	0.022	1	Up
67	tumour	P67_tumour	DIS3L	0.581534	-0.144138	0.015	0.016	1	Down
67	tumour	P67_tumour	UBE2E1	0.58264	0.243821	0.021	0.02	1	Up
67	tumour	P67_tumour	DHX8	0.582763	-0.188718	0.02	0.021	1	Down
67	tumour	P67_tumour	CC2D1A	0.583779	-0.166592	0.021	0.023	1	Down
67	tumour	P67_tumour	SEC24D	0.585252	0.18375	0.014	0.012	1	Up
67	tumour	P67_tumour	PLA2R1	0.585328	0.404761	0.015	0.014	1	Up
67	tumour	P67_tumour	PXDC1	0.585457	-0.160074	0.009	0.01	1	Down
67	tumour	P67_tumour	ZNF510	0.586059	0.462679	0.01	0.009	1	Up
67	tumour	P67_tumour	LTA4H	0.586836	0.295883	0.039	0.038	1	Up
67	tumour	P67_tumour	MAST4	0.587976	0.219689	0.014	0.013	1	Up
67	tumour	P67_tumour	XAF1	0.588311	0.295629	0.013	0.012	1	Up
67	tumour	P67_tumour	NT5DC2	0.589308	0.224732	0.016	0.014	1	Up
67	tumour	P67_tumour	UBE2Q1	0.589482	0.300769	0.045	0.044	1	Up
67	tumour	P67_tumour	BRD7	0.589678	0.281745	0.019	0.018	1	Up
67	tumour	P67_tumour	BCAS3	0.590046	-0.170189	0.012	0.013	1	Down
67	tumour	P67_tumour	SCYL3	0.590772	0.212935	0.018	0.02	1	Up
67	tumour	P67_tumour	FURIN	0.591223	0.203505	0.012	0.01	1	Up
67	tumour	P67_tumour	TSR2	0.591251	0.124175	0.017	0.015	1	Up
67	tumour	P67_tumour	MAPK1IP1L	0.592272	0.111315	0.037	0.039	1	Up
67	tumour	P67_tumour	RESF1	0.592413	0.100644	0.017	0.016	1	Up
67	tumour	P67_tumour	NDUFB8	0.593313	0.213527	0.029	0.028	1	Up
67	tumour	P67_tumour	CRKL	0.595293	0.22166	0.021	0.02	1	Up
67	tumour	P67_tumour	USP15	0.595873	0.160006	0.022	0.02	1	Up
67	tumour	P67_tumour	CARNMT1	0.596885	0.232562	0.012	0.011	1	Up
67	tumour	P67_tumour	FAM199X	0.597622	0.272251	0.029	0.028	1	Up
67	tumour	P67_tumour	RAP2B	0.597792	0.309645	0.016	0.014	1	Up
67	tumour	P67_tumour	LHFPL2	0.59922	0.168325	0.015	0.014	1	Up
67	tumour	P67_tumour	PGAP2	0.600677	0.175027	0.015	0.016	1	Up
67	tumour	P67_tumour	NR3C1	0.600833	0.307003	0.021	0.02	1	Up
67	tumour	P67_tumour	RSBN1	0.600874	-0.322937	0.011	0.012	1	Down
67	tumour	P67_tumour	H1FX	0.601768	0.223917	0.017	0.016	1	Up
67	tumour	P67_tumour	GOLPH3	0.602657	0.173256	0.045	0.043	1	Up
67	tumour	P67_tumour	RBPMS	0.602884	0.176013	0.101	0.099	1	Up
67	tumour	P67_tumour	TBL1XR1	0.603058	0.2451	0.092	0.091	1	Up
67	tumour	P67_tumour	PLRG1	0.603407	0.570067	0.011	0.01	1	Up
67	tumour	P67_tumour	CAMTA1	0.603928	0.103399	0.011	0.01	1	Up
67	tumour	P67_tumour	C14orf132	0.605343	-0.300663	0.01	0.011	1	Down
67	tumour	P67_tumour	NDUFC1	0.605414	0.134381	0.017	0.018	1	Up
67	tumour	P67_tumour	PPP1R13B	0.606211	0.193882	0.018	0.016	1	Up
67	tumour	P67_tumour	ATP2C1	0.606953	0.150885	0.11	0.109	1	Up
67	tumour	P67_tumour	SLC11A2	0.607013	0.109416	0.03	0.032	1	Up
67	tumour	P67_tumour	TCF20	0.607044	0.176974	0.011	0.012	1	Up
67	tumour	P67_tumour	SMIM29	0.607178	0.264751	0.014	0.013	1	Up
67	tumour	P67_tumour	GALC	0.607261	0.131359	0.018	0.017	1	Up
67	tumour	P67_tumour	POLR2I	0.607348	0.122793	0.034	0.036	1	Up
67	tumour	P67_tumour	ALG6	0.607481	0.182554	0.015	0.014	1	Up
67	tumour	P67_tumour	ZCCHC2	0.607677	0.305392	0.019	0.018	1	Up
67	tumour	P67_tumour	SETX	0.609311	0.122649	0.024	0.025	1	Up
67	tumour	P67_tumour	MIGA2	0.610237	0.294275	0.012	0.011	1	Up
67	tumour	P67_tumour	APMAP	0.610969	0.106157	0.049	0.051	1	Up
67	tumour	P67_tumour	ZBTB5	0.611237	0.137296	0.013	0.014	1	Up
67	tumour	P67_tumour	UQCR11	0.611442	0.353039	0.026	0.024	1	Up
67	tumour	P67_tumour	CCDC9	0.612024	0.212335	0.034	0.036	1	Up
67	tumour	P67_tumour	PRPS2	0.612327	0.38399	0.013	0.012	1	Up
67	tumour	P67_tumour	PRKACA	0.61272	0.182093	0.066	0.065	1	Up
67	tumour	P67_tumour	PIGF	0.614167	0.194231	0.012	0.011	1	Up
67	tumour	P67_tumour	KLHDC4	0.616131	-0.108127	0.01	0.01	1	Down
67	tumour	P67_tumour	TMEM209	0.616322	0.238648	0.012	0.011	1	Up
67	tumour	P67_tumour	TMEM250	0.616942	0.122355	0.02	0.021	1	Up
67	tumour	P67_tumour	MLX	0.616986	0.141608	0.017	0.016	1	Up
67	tumour	P67_tumour	ZBTB1	0.61726	0.159767	0.042	0.04	1	Up
67	tumour	P67_tumour	ZFAND4	0.617797	0.177223	0.013	0.012	1	Up
67	tumour	P67_tumour	CRACR2B	0.618293	0.125281	0.054	0.057	1	Up
67	tumour	P67_tumour	RUFY3	0.619505	-0.132143	0.01	0.011	1	Down
67	tumour	P67_tumour	ZNF254	0.620467	-0.136508	0.023	0.025	1	Down
67	tumour	P67_tumour	SPACA6	0.620605	0.204734	0.011	0.01	1	Up
67	tumour	P67_tumour	ARRB1	0.621205	0.138477	0.016	0.014	1	Up
67	tumour	P67_tumour	INPP5B	0.621962	-0.111996	0.016	0.017	1	Down
67	tumour	P67_tumour	PER1	0.622695	0.126163	0.012	0.013	1	Up
67	tumour	P67_tumour	CRTC2	0.622976	0.242263	0.039	0.038	1	Up
67	tumour	P67_tumour	ALMS1	0.623359	0.17852	0.024	0.025	1	Up
67	tumour	P67_tumour	MPP7	0.623422	0.229909	0.01	0.009	1	Up
67	tumour	P67_tumour	IQCN	0.623783	0.100822	0.01	0.011	1	Up
67	tumour	P67_tumour	RCHY1	0.624094	0.131943	0.012	0.013	1	Up
67	tumour	P67_tumour	TMEM25	0.624186	0.201069	0.016	0.015	1	Up
67	tumour	P67_tumour	MID1IP1	0.624898	0.13644	0.014	0.015	1	Up
67	tumour	P67_tumour	BDH2	0.625052	0.213131	0.013	0.012	1	Up
67	tumour	P67_tumour	MAP4K4	0.625473	0.168719	0.035	0.033	1	Up
67	tumour	P67_tumour	NCBP1	0.626153	-0.139075	0.009	0.01	1	Down
67	tumour	P67_tumour	RBM28	0.627321	0.165465	0.009	0.01	1	Up
67	tumour	P67_tumour	GSDMD	0.628241	0.227802	0.015	0.014	1	Up
67	tumour	P67_tumour	SF3B6	0.628941	0.166969	0.01	0.009	1	Up
67	tumour	P67_tumour	NDUFA1	0.629141	0.198126	0.038	0.037	1	Up
67	tumour	P67_tumour	ATXN2L	0.629249	-0.197908	0.014	0.015	1	Down
67	tumour	P67_tumour	GTPBP10	0.629835	0.149061	0.012	0.011	1	Up
67	tumour	P67_tumour	SLC35A5	0.62994	0.126766	0.013	0.014	1	Up
67	tumour	P67_tumour	ANXA4	0.630022	0.105039	0.019	0.02	1	Up
67	tumour	P67_tumour	EPB41L4B	0.63005	0.228812	0.012	0.011	1	Up
67	tumour	P67_tumour	TYMP	0.630981	0.102786	0.054	0.056	1	Up
67	tumour	P67_tumour	CAPNS1	0.631696	0.196099	0.033	0.031	1	Up
67	tumour	P67_tumour	AMACR	0.63195	-0.237318	0.01	0.01	1	Down
67	tumour	P67_tumour	APOL1	0.631991	0.277575	0.011	0.01	1	Up
67	tumour	P67_tumour	RGMB	0.632238	-0.123242	0.02	0.021	1	Down
67	tumour	P67_tumour	ACADSB	0.632404	-0.226078	0.022	0.023	1	Down
67	tumour	P67_tumour	SNRPN	0.632714	0.305229	0.013	0.012	1	Up
67	tumour	P67_tumour	AGGF1	0.632715	0.227665	0.019	0.018	1	Up
67	tumour	P67_tumour	ZBTB6	0.633663	-0.196339	0.01	0.011	1	Down
67	tumour	P67_tumour	SQOR	0.634966	0.247775	0.016	0.015	1	Up
67	tumour	P67_tumour	ZNF175	0.635086	0.281013	0.013	0.012	1	Up
67	tumour	P67_tumour	AP1M1	0.635102	0.133442	0.015	0.016	1	Up
67	tumour	P67_tumour	NOTCH2	0.635435	0.273831	0.024	0.023	1	Up
67	tumour	P67_tumour	TTLL4	0.63596	0.43117	0.01	0.009	1	Up
67	tumour	P67_tumour	DNAJC13	0.636303	0.152757	0.035	0.033	1	Up
67	tumour	P67_tumour	IWS1	0.636467	-0.102004	0.01	0.011	1	Down
67	tumour	P67_tumour	STMP1	0.637049	0.211965	0.028	0.027	1	Up
67	tumour	P67_tumour	RHOT1	0.637446	0.219894	0.026	0.025	1	Up
67	tumour	P67_tumour	MED24	0.637665	0.405784	0.02	0.019	1	Up
67	tumour	P67_tumour	FAM120C	0.63768	0.110928	0.011	0.01	1	Up
67	tumour	P67_tumour	UBR4	0.637697	0.148767	0.024	0.025	1	Up
67	tumour	P67_tumour	CAB39	0.638371	0.118581	0.043	0.041	1	Up
67	tumour	P67_tumour	CEP57	0.638766	0.14877	0.011	0.012	1	Up
67	tumour	P67_tumour	ATF7IP	0.639551	0.198206	0.026	0.028	1	Up
67	tumour	P67_tumour	PRKCSH	0.640713	0.2713	0.01	0.009	1	Up
67	tumour	P67_tumour	MED15	0.641086	0.194994	0.014	0.013	1	Up
67	tumour	P67_tumour	ZFYVE1	0.641187	0.226503	0.012	0.011	1	Up
67	tumour	P67_tumour	NPM3	0.641411	0.194726	0.01	0.009	1	Up
67	tumour	P67_tumour	HACE1	0.642012	0.182094	0.012	0.011	1	Up
67	tumour	P67_tumour	ABCA2	0.64221	0.143391	0.014	0.013	1	Up
67	tumour	P67_tumour	SLC9A8	0.643112	0.27582	0.009	0.01	1	Up
67	tumour	P67_tumour	SF3B3	0.643282	0.138844	0.02	0.019	1	Up
67	tumour	P67_tumour	TSPAN3	0.643312	0.178805	0.046	0.045	1	Up
67	tumour	P67_tumour	CMC2	0.643599	0.17658	0.01	0.009	1	Up
67	tumour	P67_tumour	TRIP10	0.643643	0.343696	0.011	0.01	1	Up
67	tumour	P67_tumour	CRTC3	0.644949	0.125687	0.02	0.019	1	Up
67	tumour	P67_tumour	FBXW2	0.644974	0.206043	0.049	0.052	1	Up
67	tumour	P67_tumour	WHRN	0.646163	0.166483	0.015	0.014	1	Up
67	tumour	P67_tumour	BICD1	0.646422	-0.166629	0.02	0.021	1	Down
67	tumour	P67_tumour	ZNF318	0.647939	0.378137	0.01	0.009	1	Up
67	tumour	P67_tumour	SNAPC5	0.648466	0.19462	0.009	0.01	1	Up
67	tumour	P67_tumour	ENY2	0.648505	0.296307	0.019	0.018	1	Up
67	tumour	P67_tumour	GALNT11	0.648506	0.177969	0.026	0.025	1	Up
67	tumour	P67_tumour	CDIPT	0.648527	0.222913	0.028	0.03	1	Up
67	tumour	P67_tumour	PTPN18	0.648876	0.405795	0.01	0.01	1	Up
67	tumour	P67_tumour	CDK4	0.649091	0.283371	0.031	0.03	1	Up
67	tumour	P67_tumour	ZMAT1	0.649431	-0.139451	0.021	0.022	1	Down
67	tumour	P67_tumour	BGLAP	0.649436	0.160537	0.011	0.01	1	Up
67	tumour	P67_tumour	PIP4K2B	0.65003	0.173544	0.018	0.017	1	Up
67	tumour	P67_tumour	EXT2	0.651021	0.103874	0.018	0.017	1	Up
67	tumour	P67_tumour	ZNF330	0.651594	0.348015	0.015	0.016	1	Up
67	tumour	P67_tumour	ALKBH7	0.652163	0.145836	0.01	0.011	1	Up
67	tumour	P67_tumour	PPP4R3A	0.652165	0.13194	0.02	0.022	1	Up
67	tumour	P67_tumour	MKLN1	0.652292	0.112101	0.037	0.036	1	Up
67	tumour	P67_tumour	MAGEH1	0.652803	0.156111	0.018	0.017	1	Up
67	tumour	P67_tumour	DIXDC1	0.653363	0.163379	0.014	0.015	1	Up
67	tumour	P67_tumour	ABI1	0.653684	0.325315	0.023	0.022	1	Up
67	tumour	P67_tumour	BFAR	0.654025	0.151275	0.022	0.021	1	Up
67	tumour	P67_tumour	CEP95	0.65414	0.205775	0.013	0.012	1	Up
67	tumour	P67_tumour	C12orf75	0.654441	0.189692	0.012	0.011	1	Up
67	tumour	P67_tumour	CHMP1A	0.654915	-0.144824	0.014	0.015	1	Down
67	tumour	P67_tumour	PRPSAP1	0.655281	0.130373	0.017	0.016	1	Up
67	tumour	P67_tumour	RYBP	0.655981	-0.165693	0.016	0.017	1	Down
67	tumour	P67_tumour	IGF2R	0.656434	0.212083	0.014	0.013	1	Up
67	tumour	P67_tumour	LRBA	0.656723	0.147134	0.039	0.038	1	Up
67	tumour	P67_tumour	ZNF248	0.65721	0.303072	0.013	0.012	1	Up
67	tumour	P67_tumour	OSTF1	0.657224	0.267892	0.01	0.009	1	Up
67	tumour	P67_tumour	LMAN2L	0.658494	0.244973	0.028	0.027	1	Up
67	tumour	P67_tumour	PRKD2	0.659332	0.23507	0.029	0.027	1	Up
67	tumour	P67_tumour	ATAD2B	0.659387	-0.134023	0.019	0.02	1	Down
67	tumour	P67_tumour	H1F0	0.659461	0.186621	0.093	0.093	1	Up
67	tumour	P67_tumour	SIPA1L3	0.660122	0.178304	0.028	0.03	1	Up
67	tumour	P67_tumour	ARL16	0.66107	0.345532	0.012	0.012	1	Up
67	tumour	P67_tumour	ROGDI	0.661214	0.126226	0.014	0.013	1	Up
67	tumour	P67_tumour	BSCL2	0.66195	0.310323	0.014	0.013	1	Up
67	tumour	P67_tumour	RAB27A	0.66324	0.287978	0.014	0.013	1	Up
67	tumour	P67_tumour	XPNPEP1	0.663766	-0.110626	0.015	0.016	1	Down
67	tumour	P67_tumour	ANP32A	0.663811	-0.113078	0.012	0.013	1	Down
67	tumour	P67_tumour	ATP9A	0.664089	0.314144	0.028	0.027	1	Up
67	tumour	P67_tumour	MAN2B2	0.664614	0.173497	0.018	0.019	1	Up
67	tumour	P67_tumour	PHTF2	0.665708	0.296884	0.01	0.01	1	Up
67	tumour	P67_tumour	CAMSAP1	0.665848	0.146278	0.012	0.013	1	Up
67	tumour	P67_tumour	WSB2	0.665859	0.222706	0.018	0.017	1	Up
67	tumour	P67_tumour	PTPN14	0.666533	0.155797	0.011	0.01	1	Up
67	tumour	P67_tumour	MPC2	0.666652	0.367365	0.021	0.02	1	Up
67	tumour	P67_tumour	BAG6	0.666797	0.152202	0.015	0.016	1	Up
67	tumour	P67_tumour	PTPRA	0.667031	0.230484	0.029	0.028	1	Up
67	tumour	P67_tumour	INO80D	0.667096	0.25164	0.014	0.013	1	Up
67	tumour	P67_tumour	PEX6	0.667691	-0.175701	0.01	0.011	1	Down
67	tumour	P67_tumour	CMTR1	0.668748	0.218244	0.026	0.025	1	Up
67	tumour	P67_tumour	TRAF2	0.670078	0.308189	0.013	0.012	1	Up
67	tumour	P67_tumour	SHISA5	0.670257	0.121485	0.017	0.016	1	Up
67	tumour	P67_tumour	DYNC2LI1	0.670448	0.177545	0.021	0.02	1	Up
67	tumour	P67_tumour	OSER1	0.670908	0.155036	0.009	0.01	1	Up
67	tumour	P67_tumour	UVRAG	0.670983	0.234907	0.01	0.009	1	Up
67	tumour	P67_tumour	TMEM18	0.671587	0.158617	0.009	0.01	1	Up
67	tumour	P67_tumour	C3orf14	0.672058	0.431722	0.015	0.014	1	Up
67	tumour	P67_tumour	ZBTB2	0.673453	0.248258	0.009	0.01	1	Up
67	tumour	P67_tumour	LGALS8	0.673734	0.124221	0.053	0.051	1	Up
67	tumour	P67_tumour	ZNF559	0.674269	0.121506	0.01	0.01	1	Up
67	tumour	P67_tumour	SEPTIN8	0.675298	0.28371	0.023	0.022	1	Up
67	tumour	P67_tumour	ZFYVE9	0.675599	0.12887	0.016	0.017	1	Up
67	tumour	P67_tumour	RPIA	0.676297	0.410524	0.011	0.01	1	Up
67	tumour	P67_tumour	STRN	0.676429	0.150872	0.019	0.018	1	Up
67	tumour	P67_tumour	BMP2K	0.6766	0.274933	0.014	0.013	1	Up
67	tumour	P67_tumour	BTBD3	0.676648	0.124396	0.01	0.009	1	Up
67	tumour	P67_tumour	RAB2B	0.676715	0.287303	0.016	0.015	1	Up
67	tumour	P67_tumour	CAPRIN1	0.677238	0.150704	0.031	0.03	1	Up
67	tumour	P67_tumour	UBP1	0.677778	0.23692	0.038	0.037	1	Up
67	tumour	P67_tumour	UBAP1	0.677779	0.143915	0.02	0.019	1	Up
67	tumour	P67_tumour	VBP1	0.679612	0.245715	0.011	0.01	1	Up
67	tumour	P67_tumour	SNAPIN	0.679672	0.113847	0.018	0.017	1	Up
67	tumour	P67_tumour	RAB33B	0.679884	0.112364	0.015	0.016	1	Up
67	tumour	P67_tumour	ATXN7	0.680849	0.153238	0.021	0.02	1	Up
67	tumour	P67_tumour	PHKA2	0.681413	0.219268	0.017	0.016	1	Up
67	tumour	P67_tumour	COX16	0.682717	0.149222	0.034	0.033	1	Up
67	tumour	P67_tumour	CTNNA1	0.683087	0.132594	0.052	0.05	1	Up
67	tumour	P67_tumour	CDC16	0.683692	0.103419	0.034	0.036	1	Up
67	tumour	P67_tumour	TNRC6B	0.684045	0.288105	0.025	0.024	1	Up
67	tumour	P67_tumour	COG1	0.684208	0.1279	0.013	0.014	1	Up
67	tumour	P67_tumour	PPP1R10	0.684508	0.266971	0.027	0.026	1	Up
67	tumour	P67_tumour	YEATS2	0.684874	0.197126	0.014	0.015	1	Up
67	tumour	P67_tumour	PPP3CB	0.685282	0.138266	0.033	0.035	1	Up
67	tumour	P67_tumour	AASDHPPT	0.686893	-0.10102	0.011	0.011	1	Down
67	tumour	P67_tumour	SLC25A45	0.687327	0.322345	0.009	0.01	1	Up
67	tumour	P67_tumour	CCDC125	0.688611	0.139167	0.022	0.021	1	Up
67	tumour	P67_tumour	RIT1	0.688715	0.248105	0.018	0.017	1	Up
67	tumour	P67_tumour	FRMD6	0.68996	-0.120645	0.028	0.029	1	Down
67	tumour	P67_tumour	NDUFA11	0.690219	0.317671	0.015	0.014	1	Up
67	tumour	P67_tumour	NAA60	0.690708	0.180601	0.023	0.022	1	Up
67	tumour	P67_tumour	MARCH6	0.692576	0.167567	0.053	0.055	1	Up
67	tumour	P67_tumour	USP1	0.693105	-0.140121	0.01	0.011	1	Down
67	tumour	P67_tumour	TOM1L2	0.693659	0.16897	0.018	0.018	1	Up
67	tumour	P67_tumour	MTFR1L	0.695044	0.262831	0.013	0.012	1	Up
67	tumour	P67_tumour	ZNF107	0.695062	0.270922	0.009	0.01	1	Up
67	tumour	P67_tumour	UQCR10	0.695073	0.220385	0.033	0.035	1	Up
67	tumour	P67_tumour	ARHGAP1	0.695092	0.20099	0.028	0.027	1	Up
67	tumour	P67_tumour	HPS1	0.696937	-0.100281	0.009	0.01	1	Down
67	tumour	P67_tumour	ZNF692	0.697416	0.105616	0.031	0.032	1	Up
67	tumour	P67_tumour	TCEAL1	0.698239	-0.14456	0.024	0.025	1	Down
67	tumour	P67_tumour	PRMT3	0.698254	0.133799	0.013	0.012	1	Up
67	tumour	P67_tumour	EFCAB2	0.698659	0.290294	0.014	0.015	1	Up
67	tumour	P67_tumour	TNFAIP6	0.699054	-0.105714	0.01	0.01	1	Down
67	tumour	P67_tumour	HERPUD2	0.699083	0.118798	0.028	0.029	1	Up
67	tumour	P67_tumour	SYDE2	0.699656	0.14479	0.01	0.011	1	Up
67	tumour	P67_tumour	AGPAT1	0.700149	0.173225	0.02	0.021	1	Up
67	tumour	P67_tumour	PXN	0.700178	-0.130737	0.016	0.017	1	Down
67	tumour	P67_tumour	PLCL2	0.700446	0.105504	0.013	0.012	1	Up
67	tumour	P67_tumour	PLEKHG4B	0.701002	0.139863	0.025	0.024	1	Up
67	tumour	P67_tumour	CELF1	0.701885	0.139702	0.036	0.035	1	Up
67	tumour	P67_tumour	SNHG32	0.701958	-0.166581	0.017	0.018	1	Down
67	tumour	P67_tumour	CPSF7	0.702531	0.102404	0.051	0.053	1	Up
67	tumour	P67_tumour	ERP29	0.703063	0.108903	0.016	0.015	1	Up
67	tumour	P67_tumour	CTNNBIP1	0.70321	0.323044	0.014	0.013	1	Up
67	tumour	P67_tumour	LAP3	0.703243	0.222511	0.01	0.011	1	Up
67	tumour	P67_tumour	CC2D1B	0.703404	0.269439	0.01	0.01	1	Up
67	tumour	P67_tumour	ATP5F1B	0.704508	0.122027	0.025	0.026	1	Up
67	tumour	P67_tumour	CHD7	0.70513	0.207596	0.018	0.017	1	Up
67	tumour	P67_tumour	PTCD2	0.705281	-0.284866	0.009	0.01	1	Down
67	tumour	P67_tumour	TP53I3	0.706253	0.342257	0.015	0.014	1	Up
67	tumour	P67_tumour	IFNAR2	0.706927	0.255652	0.013	0.012	1	Up
67	tumour	P67_tumour	ATP5F1C	0.707591	0.215747	0.015	0.014	1	Up
67	tumour	P67_tumour	LIMK2	0.707612	0.243992	0.022	0.021	1	Up
67	tumour	P67_tumour	LSM8	0.707851	0.163881	0.023	0.022	1	Up
67	tumour	P67_tumour	ZNF444	0.708785	0.264117	0.023	0.022	1	Up
67	tumour	P67_tumour	RAB11FIP2	0.710365	0.153645	0.011	0.011	1	Up
67	tumour	P67_tumour	TLE3	0.710399	-0.199201	0.021	0.022	1	Down
67	tumour	P67_tumour	RWDD1	0.710775	0.315344	0.02	0.019	1	Up
67	tumour	P67_tumour	CARMIL1	0.711499	0.279655	0.016	0.015	1	Up
67	tumour	P67_tumour	ARID1A	0.711725	0.277898	0.036	0.035	1	Up
67	tumour	P67_tumour	TMEM63A	0.712005	0.146169	0.058	0.057	1	Up
67	tumour	P67_tumour	ATG5	0.712193	-0.163808	0.012	0.013	1	Down
67	tumour	P67_tumour	BNIP3L	0.712662	0.236911	0.05	0.049	1	Up
67	tumour	P67_tumour	CLIC1	0.713137	0.132237	0.022	0.022	1	Up
67	tumour	P67_tumour	ZC3H3	0.713508	0.146213	0.021	0.02	1	Up
67	tumour	P67_tumour	ANKFY1	0.714037	0.205738	0.013	0.013	1	Up
67	tumour	P67_tumour	SIRT1	0.714457	0.125618	0.014	0.013	1	Up
67	tumour	P67_tumour	KCTD7	0.715961	0.261393	0.012	0.011	1	Up
67	tumour	P67_tumour	NR1H2	0.71732	0.190043	0.019	0.02	1	Up
67	tumour	P67_tumour	YPEL5	0.717329	0.178683	0.033	0.034	1	Up
67	tumour	P67_tumour	TEFM	0.719331	0.307314	0.011	0.011	1	Up
67	tumour	P67_tumour	RSPRY1	0.719373	0.257622	0.018	0.018	1	Up
67	tumour	P67_tumour	ADCK2	0.719526	0.31507	0.015	0.014	1	Up
67	tumour	P67_tumour	C6orf62	0.720019	0.184268	0.033	0.034	1	Up
67	tumour	P67_tumour	ACSF2	0.721524	0.357562	0.014	0.013	1	Up
67	tumour	P67_tumour	WIZ	0.721975	0.10534	0.034	0.033	1	Up
67	tumour	P67_tumour	CCNDBP1	0.722386	0.149481	0.018	0.017	1	Up
67	tumour	P67_tumour	STAT6	0.722758	0.122918	0.03	0.029	1	Up
67	tumour	P67_tumour	ETAA1	0.722802	-0.109936	0.016	0.017	1	Down
67	tumour	P67_tumour	ZMAT3	0.722992	0.248444	0.011	0.01	1	Up
67	tumour	P67_tumour	GPATCH2L	0.723784	0.120138	0.052	0.051	1	Up
67	tumour	P67_tumour	NCKAP1	0.723987	0.213504	0.032	0.031	1	Up
67	tumour	P67_tumour	TMEM199	0.727758	0.177033	0.009	0.01	1	Up
67	tumour	P67_tumour	PMF1	0.727938	0.223937	0.018	0.017	1	Up
67	tumour	P67_tumour	FLNB	0.728424	0.360198	0.023	0.022	1	Up
67	tumour	P67_tumour	TRAPPC5	0.728484	0.171132	0.042	0.041	1	Up
67	tumour	P67_tumour	PIKFYVE	0.72863	0.288288	0.017	0.016	1	Up
67	tumour	P67_tumour	SLC25A26	0.729014	0.336869	0.011	0.01	1	Up
67	tumour	P67_tumour	TGFBRAP1	0.729564	-0.162403	0.01	0.01	1	Down
67	tumour	P67_tumour	GPBP1	0.729881	0.102885	0.055	0.054	1	Up
67	tumour	P67_tumour	ALG12	0.731113	0.199338	0.012	0.013	1	Up
67	tumour	P67_tumour	SEC31B	0.731121	0.343068	0.012	0.011	1	Up
67	tumour	P67_tumour	EGLN3	0.731976	0.222967	0.012	0.012	1	Up
67	tumour	P67_tumour	MFAP1	0.732539	0.494668	0.011	0.01	1	Up
67	tumour	P67_tumour	TMEM263	0.732585	0.28246	0.042	0.041	1	Up
67	tumour	P67_tumour	BICRA	0.733351	0.330717	0.012	0.011	1	Up
67	tumour	P67_tumour	SNX33	0.733361	0.136185	0.021	0.02	1	Up
67	tumour	P67_tumour	DENND1B	0.733368	-0.111639	0.015	0.014	1	Down
67	tumour	P67_tumour	MYO9B	0.734449	0.109468	0.027	0.028	1	Up
67	tumour	P67_tumour	FAAP100	0.735091	-0.111548	0.015	0.016	1	Down
67	tumour	P67_tumour	GOLGA2	0.735894	0.151046	0.017	0.018	1	Up
67	tumour	P67_tumour	ANAPC15	0.736692	0.433934	0.013	0.013	1	Up
67	tumour	P67_tumour	TARBP1	0.736748	0.194625	0.03	0.029	1	Up
67	tumour	P67_tumour	SPG11	0.73731	0.173635	0.023	0.024	1	Up
67	tumour	P67_tumour	ATP6V0A2	0.737394	0.392009	0.013	0.013	1	Up
67	tumour	P67_tumour	SUPV3L1	0.737483	0.141943	0.014	0.014	1	Up
67	tumour	P67_tumour	DENND4B	0.738208	0.123461	0.019	0.02	1	Up
67	tumour	P67_tumour	SUMF1	0.738228	0.267918	0.021	0.02	1	Up
67	tumour	P67_tumour	PTBP3	0.7386	0.177155	0.04	0.039	1	Up
67	tumour	P67_tumour	CXCL16	0.738932	0.137588	0.013	0.012	1	Up
67	tumour	P67_tumour	P2RY11	0.739347	0.41291	0.01	0.009	1	Up
67	tumour	P67_tumour	ZNF292	0.740111	0.1684	0.027	0.026	1	Up
67	tumour	P67_tumour	TBC1D7	0.740721	0.234487	0.012	0.013	1	Up
67	tumour	P67_tumour	ECI2	0.743326	0.316464	0.015	0.014	1	Up
67	tumour	P67_tumour	MED14	0.743679	0.13346	0.016	0.017	1	Up
67	tumour	P67_tumour	AGFG1	0.745307	0.13159	0.025	0.024	1	Up
67	tumour	P67_tumour	ERI2	0.745482	0.206671	0.015	0.014	1	Up
67	tumour	P67_tumour	TSC22D1	0.745832	0.281504	0.036	0.035	1	Up
67	tumour	P67_tumour	MFAP4	0.746788	0.233703	0.016	0.016	1	Up
67	tumour	P67_tumour	EPHA1	0.746895	0.205649	0.011	0.01	1	Up
67	tumour	P67_tumour	NDUFA5	0.747846	0.253423	0.031	0.032	1	Up
67	tumour	P67_tumour	UBE2Z	0.748846	0.214286	0.023	0.023	1	Up
67	tumour	P67_tumour	PSMD9	0.748898	0.206604	0.014	0.014	1	Up
67	tumour	P67_tumour	MYSM1	0.749671	0.142644	0.021	0.02	1	Up
67	tumour	P67_tumour	ZNF195	0.749863	0.116559	0.013	0.013	1	Up
67	tumour	P67_tumour	MLLT3	0.750261	0.237913	0.01	0.01	1	Up
67	tumour	P67_tumour	USP33	0.751053	0.329182	0.015	0.014	1	Up
67	tumour	P67_tumour	CHD9	0.751148	0.134309	0.02	0.02	1	Up
67	tumour	P67_tumour	AIG1	0.751314	0.104483	0.013	0.014	1	Up
67	tumour	P67_tumour	NIT1	0.751975	0.100532	0.027	0.027	1	Up
67	tumour	P67_tumour	NSA2	0.752035	0.147829	0.032	0.031	1	Up
67	tumour	P67_tumour	KLHDC2	0.75242	0.19303	0.012	0.011	1	Up
67	tumour	P67_tumour	NDUFA8	0.753088	0.449782	0.012	0.012	1	Up
67	tumour	P67_tumour	ZDHHC20	0.753425	0.219276	0.026	0.027	1	Up
67	tumour	P67_tumour	HSPA8	0.754548	0.13004	0.095	0.098	1	Up
67	tumour	P67_tumour	CNTROB	0.754861	0.121115	0.013	0.014	1	Up
67	tumour	P67_tumour	TP53INP2	0.754886	-0.253622	0.01	0.01	1	Down
67	tumour	P67_tumour	AP5Z1	0.757256	0.34464	0.01	0.009	1	Up
67	tumour	P67_tumour	TMEM189	0.757493	0.104144	0.012	0.013	1	Up
67	tumour	P67_tumour	ZNF331	0.757654	0.237185	0.01	0.009	1	Up
67	tumour	P67_tumour	QARS	0.758093	0.168818	0.037	0.036	1	Up
67	tumour	P67_tumour	ARHGEF3	0.758494	0.101995	0.011	0.01	1	Up
67	tumour	P67_tumour	TAP2	0.758822	0.123364	0.01	0.011	1	Up
67	tumour	P67_tumour	MAML1	0.758888	0.109692	0.03	0.029	1	Up
67	tumour	P67_tumour	METTL22	0.759677	0.502051	0.012	0.012	1	Up
67	tumour	P67_tumour	CASP9	0.760851	-0.141089	0.012	0.012	1	Down
67	tumour	P67_tumour	ZMAT2	0.762147	0.188133	0.012	0.012	1	Up
67	tumour	P67_tumour	ISYNA1	0.76225	0.134177	0.013	0.013	1	Up
67	tumour	P67_tumour	SNAPC3	0.763141	0.134645	0.026	0.027	1	Up
67	tumour	P67_tumour	SNX3	0.763648	0.160223	0.021	0.022	1	Up
67	tumour	P67_tumour	CUL4B	0.764577	0.314387	0.026	0.026	1	Up
67	tumour	P67_tumour	ATG4B	0.765575	0.107851	0.021	0.022	1	Up
67	tumour	P67_tumour	SRPK1	0.765648	0.212302	0.009	0.01	1	Up
67	tumour	P67_tumour	ATP5IF1	0.766264	0.108832	0.015	0.016	1	Up
67	tumour	P67_tumour	FBRSL1	0.767257	0.150049	0.019	0.018	1	Up
67	tumour	P67_tumour	CDC42EP1	0.767874	0.152118	0.021	0.02	1	Up
67	tumour	P67_tumour	TUBB	0.767891	0.171084	0.032	0.033	1	Up
67	tumour	P67_tumour	ERCC6	0.767949	0.126262	0.014	0.015	1	Up
67	tumour	P67_tumour	CYBA	0.769992	0.222316	0.014	0.014	1	Up
67	tumour	P67_tumour	LAMP1	0.770001	0.122968	0.095	0.098	1	Up
67	tumour	P67_tumour	SSH3	0.770364	-0.149092	0.011	0.011	1	Down
67	tumour	P67_tumour	KBTBD4	0.77161	0.135525	0.01	0.01	1	Up
67	tumour	P67_tumour	PCYOX1	0.772131	0.206307	0.014	0.015	1	Up
67	tumour	P67_tumour	RNF20	0.772158	0.107767	0.017	0.017	1	Up
67	tumour	P67_tumour	SCCPDH	0.772267	0.143705	0.037	0.036	1	Up
67	tumour	P67_tumour	DHX38	0.773428	0.224858	0.012	0.012	1	Up
67	tumour	P67_tumour	C18orf25	0.77552	0.131493	0.018	0.018	1	Up
67	tumour	P67_tumour	TADA2A	0.775974	0.307215	0.011	0.01	1	Up
67	tumour	P67_tumour	CPSF1	0.776061	-0.153206	0.02	0.021	1	Down
67	tumour	P67_tumour	EHF	0.776192	0.115163	0.041	0.041	1	Up
67	tumour	P67_tumour	NUB1	0.777344	-0.150935	0.012	0.012	1	Down
67	tumour	P67_tumour	LAMTOR3	0.777909	0.123554	0.027	0.028	1	Up
67	tumour	P67_tumour	DR1	0.778607	0.110148	0.028	0.027	1	Up
67	tumour	P67_tumour	ZNF791	0.779356	0.127983	0.011	0.01	1	Up
67	tumour	P67_tumour	MSRB2	0.779499	0.136472	0.02	0.019	1	Up
67	tumour	P67_tumour	UNC93B1	0.780555	0.249519	0.015	0.014	1	Up
67	tumour	P67_tumour	MDM1	0.781267	0.218012	0.011	0.011	1	Up
67	tumour	P67_tumour	MBIP	0.781954	-0.179766	0.013	0.014	1	Down
67	tumour	P67_tumour	WWC2	0.783171	0.22056	0.013	0.014	1	Up
67	tumour	P67_tumour	SLC25A6	0.783438	0.144512	0.045	0.047	1	Up
67	tumour	P67_tumour	CLHC1	0.784047	0.302798	0.012	0.011	1	Up
67	tumour	P67_tumour	TRANK1	0.784751	0.140471	0.012	0.011	1	Up
67	tumour	P67_tumour	NOC2L	0.786752	0.113433	0.014	0.014	1	Up
67	tumour	P67_tumour	RNASEH1	0.78776	0.313096	0.019	0.02	1	Up
67	tumour	P67_tumour	SUPT7L	0.787876	0.113657	0.016	0.017	1	Up
67	tumour	P67_tumour	ANKRD26	0.787914	0.112467	0.021	0.02	1	Up
67	tumour	P67_tumour	ZNF706	0.789169	0.207963	0.014	0.015	1	Up
67	tumour	P67_tumour	CDC5L	0.78988	0.269571	0.022	0.022	1	Up
67	tumour	P67_tumour	RFC2	0.790706	0.127501	0.01	0.01	1	Up
67	tumour	P67_tumour	MATN3	0.790967	0.193323	0.014	0.014	1	Up
67	tumour	P67_tumour	SFT2D2	0.792288	0.281219	0.018	0.017	1	Up
67	tumour	P67_tumour	RABAC1	0.792337	0.175124	0.031	0.03	1	Up
67	tumour	P67_tumour	CIC	0.792495	0.1443	0.048	0.049	1	Up
67	tumour	P67_tumour	NDUFB11	0.793046	0.322802	0.017	0.018	1	Up
67	tumour	P67_tumour	RABGGTA	0.793338	0.146193	0.01	0.011	1	Up
67	tumour	P67_tumour	COP1	0.793569	0.147212	0.012	0.012	1	Up
67	tumour	P67_tumour	CWC27	0.79358	0.151896	0.018	0.017	1	Up
67	tumour	P67_tumour	RITA1	0.794534	0.290513	0.013	0.012	1	Up
67	tumour	P67_tumour	MAST2	0.79474	0.162959	0.017	0.018	1	Up
67	tumour	P67_tumour	MED28	0.795612	0.107369	0.017	0.016	1	Up
67	tumour	P67_tumour	EXOSC10	0.796068	0.133877	0.027	0.027	1	Up
67	tumour	P67_tumour	COA3	0.796375	0.205352	0.03	0.031	1	Up
67	tumour	P67_tumour	AP1S2	0.797154	0.203915	0.011	0.01	1	Up
67	tumour	P67_tumour	VPS26B	0.797203	0.105193	0.011	0.011	1	Up
67	tumour	P67_tumour	MEGF8	0.79765	0.186435	0.01	0.01	1	Up
67	tumour	P67_tumour	CEP89	0.798622	0.170751	0.02	0.02	1	Up
67	tumour	P67_tumour	SESN1	0.799315	0.150685	0.014	0.015	1	Up
67	tumour	P67_tumour	GTF2A2	0.79965	0.169895	0.02	0.021	1	Up
67	tumour	P67_tumour	GALNT1	0.799914	0.149766	0.042	0.041	1	Up
67	tumour	P67_tumour	PPM1B	0.799919	0.246289	0.021	0.02	1	Up
67	tumour	P67_tumour	PCBP2	0.801462	0.23095	0.014	0.015	1	Up
67	tumour	P67_tumour	MAD2L2	0.802139	-0.285054	0.01	0.011	1	Down
67	tumour	P67_tumour	GALNT2	0.802568	0.239003	0.034	0.033	1	Up
67	tumour	P67_tumour	SP2	0.802644	0.269902	0.011	0.012	1	Up
67	tumour	P67_tumour	PPP1R26	0.80267	0.137383	0.019	0.018	1	Up
67	tumour	P67_tumour	UHRF1BP1L	0.803005	0.143299	0.01	0.01	1	Up
67	tumour	P67_tumour	DAXX	0.803818	0.145893	0.025	0.026	1	Up
67	tumour	P67_tumour	FBXO41	0.803977	-0.13992	0.01	0.011	1	Down
67	tumour	P67_tumour	PRKAG1	0.804687	0.166768	0.019	0.02	1	Up
67	tumour	P67_tumour	MOCS2	0.805519	0.110507	0.03	0.029	1	Up
67	tumour	P67_tumour	MED1	0.805584	0.141454	0.021	0.022	1	Up
67	tumour	P67_tumour	PPIE	0.805595	0.143291	0.015	0.015	1	Up
67	tumour	P67_tumour	CEP192	0.805957	-0.126873	0.023	0.023	1	Down
67	tumour	P67_tumour	SUGP2	0.806626	0.134831	0.057	0.056	1	Up
67	tumour	P67_tumour	FKBP8	0.807285	0.14912	0.012	0.012	1	Up
67	tumour	P67_tumour	CIPC	0.807773	0.29881	0.013	0.012	1	Up
67	tumour	P67_tumour	ATG7	0.808084	0.254253	0.017	0.016	1	Up
67	tumour	P67_tumour	DPY19L1	0.808113	0.168117	0.013	0.013	1	Up
67	tumour	P67_tumour	TRIM11	0.80889	0.242115	0.011	0.01	1	Up
67	tumour	P67_tumour	HPN	0.808962	0.225402	0.02	0.019	1	Up
67	tumour	P67_tumour	SOCS4	0.809106	0.226256	0.012	0.012	1	Up
67	tumour	P67_tumour	RIOK3	0.810039	0.154047	0.022	0.021	1	Up
67	tumour	P67_tumour	REXO2	0.810128	0.206845	0.026	0.026	1	Up
67	tumour	P67_tumour	EDC3	0.810714	0.127104	0.016	0.016	1	Up
67	tumour	P67_tumour	DNAJC2	0.813199	0.111942	0.014	0.015	1	Up
67	tumour	P67_tumour	PCNX2	0.813219	0.245972	0.028	0.027	1	Up
67	tumour	P67_tumour	PON2	0.813679	0.104456	0.058	0.057	1	Up
67	tumour	P67_tumour	EEF2K	0.814088	0.139985	0.033	0.034	1	Up
67	tumour	P67_tumour	POFUT2	0.814622	0.107464	0.011	0.011	1	Up
67	tumour	P67_tumour	NAE1	0.815567	0.139513	0.01	0.011	1	Up
67	tumour	P67_tumour	MEIS1	0.816168	0.171402	0.011	0.01	1	Up
67	tumour	P67_tumour	CLDN3	0.817767	-0.10958	0.012	0.012	1	Down
67	tumour	P67_tumour	TCP11L1	0.817858	0.440237	0.01	0.01	1	Up
67	tumour	P67_tumour	PDLIM5	0.818174	0.183712	0.016	0.016	1	Up
67	tumour	P67_tumour	RRNAD1	0.818729	0.329473	0.011	0.011	1	Up
67	tumour	P67_tumour	HCFC1R1	0.81913	0.139403	0.042	0.043	1	Up
67	tumour	P67_tumour	ANAPC4	0.819374	0.271567	0.013	0.013	1	Up
67	tumour	P67_tumour	XPO4	0.819424	-0.117895	0.016	0.016	1	Down
67	tumour	P67_tumour	AGO3	0.820485	0.10834	0.019	0.02	1	Up
67	tumour	P67_tumour	ATL1	0.821594	0.134127	0.009	0.01	1	Up
67	tumour	P67_tumour	DHX57	0.821911	0.155742	0.009	0.01	1	Up
67	tumour	P67_tumour	GNS	0.822448	0.268589	0.041	0.041	1	Up
67	tumour	P67_tumour	DYRK1A	0.823936	0.221998	0.033	0.033	1	Up
67	tumour	P67_tumour	NAPRT	0.824319	0.111248	0.02	0.02	1	Up
67	tumour	P67_tumour	IQSEC2	0.825795	0.270097	0.012	0.011	1	Up
67	tumour	P67_tumour	FBXW8	0.826194	0.193221	0.014	0.014	1	Up
67	tumour	P67_tumour	NRBP2	0.82625	0.196849	0.029	0.029	1	Up
67	tumour	P67_tumour	KIF1B	0.82634	0.348011	0.013	0.012	1	Up
67	tumour	P67_tumour	SRSF5	0.827298	0.15332	0.054	0.054	1	Up
67	tumour	P67_tumour	NRP1	0.827347	0.26076	0.021	0.02	1	Up
67	tumour	P67_tumour	STK38L	0.827351	0.109709	0.014	0.015	1	Up
67	tumour	P67_tumour	FRS2	0.827585	0.133096	0.01	0.011	1	Up
67	tumour	P67_tumour	IQCB1	0.827597	0.19129	0.01	0.009	1	Up
67	tumour	P67_tumour	BCL7C	0.82876	0.162905	0.028	0.029	1	Up
67	tumour	P67_tumour	SUZ12	0.829011	0.161375	0.025	0.025	1	Up
67	tumour	P67_tumour	ARHGEF40	0.829504	-0.101712	0.015	0.016	1	Down
67	tumour	P67_tumour	GLCCI1	0.829676	0.242133	0.014	0.013	1	Up
67	tumour	P67_tumour	NDUFB1	0.832173	0.217675	0.026	0.025	1	Up
67	tumour	P67_tumour	CLASP2	0.832261	0.127734	0.027	0.028	1	Up
67	tumour	P67_tumour	RABGAP1	0.832513	0.193204	0.024	0.025	1	Up
67	tumour	P67_tumour	NDUFS4	0.833262	0.216872	0.032	0.033	1	Up
67	tumour	P67_tumour	ITM2B	0.833452	0.104719	0.065	0.067	1	Up
67	tumour	P67_tumour	DYNC2H1	0.833519	0.11021	0.015	0.014	1	Up
67	tumour	P67_tumour	ANKRD13B	0.833554	0.12509	0.01	0.011	1	Up
67	tumour	P67_tumour	EDC4	0.834385	0.181629	0.014	0.013	1	Up
67	tumour	P67_tumour	NEBL	0.834463	0.125277	0.033	0.032	1	Up
67	tumour	P67_tumour	RPA1	0.835456	0.112274	0.013	0.014	1	Up
67	tumour	P67_tumour	MFSD14A	0.835475	0.159371	0.017	0.017	1	Up
67	tumour	P67_tumour	MIER2	0.835637	0.185671	0.012	0.012	1	Up
67	tumour	P67_tumour	CLN8	0.835678	0.282017	0.01	0.01	1	Up
67	tumour	P67_tumour	BRAT1	0.837154	0.139493	0.02	0.02	1	Up
67	tumour	P67_tumour	RXYLT1	0.837586	0.251117	0.016	0.017	1	Up
67	tumour	P67_tumour	UBXN1	0.838223	0.173231	0.018	0.018	1	Up
67	tumour	P67_tumour	ARL6IP5	0.839148	0.202394	0.021	0.021	1	Up
67	tumour	P67_tumour	YIPF5	0.839689	0.28229	0.018	0.019	1	Up
67	tumour	P67_tumour	PDLIM4	0.839698	0.124031	0.027	0.027	1	Up
67	tumour	P67_tumour	DCAF5	0.839846	0.146173	0.037	0.036	1	Up
67	tumour	P67_tumour	LEPROT	0.840421	0.136532	0.01	0.01	1	Up
67	tumour	P67_tumour	MOAP1	0.840463	0.362965	0.017	0.016	1	Up
67	tumour	P67_tumour	USP25	0.840629	0.255028	0.018	0.018	1	Up
67	tumour	P67_tumour	CDRT4	0.841797	0.177614	0.013	0.013	1	Up
67	tumour	P67_tumour	SH3YL1	0.841998	0.197436	0.036	0.035	1	Up
67	tumour	P67_tumour	ZNF573	0.842499	0.204098	0.01	0.01	1	Up
67	tumour	P67_tumour	MAX	0.84295	0.115803	0.047	0.048	1	Up
67	tumour	P67_tumour	ZNF138	0.842968	0.172045	0.01	0.01	1	Up
67	tumour	P67_tumour	FAM172A	0.843651	0.139327	0.036	0.037	1	Up
67	tumour	P67_tumour	C20orf194	0.843928	0.104923	0.02	0.02	1	Up
67	tumour	P67_tumour	FAM91A1	0.84473	0.198765	0.027	0.027	1	Up
67	tumour	P67_tumour	SNX21	0.845818	0.117599	0.013	0.012	1	Up
67	tumour	P67_tumour	ADPGK	0.846326	0.139052	0.018	0.019	1	Up
67	tumour	P67_tumour	VASP	0.846399	0.294104	0.032	0.031	1	Up
67	tumour	P67_tumour	CLN5	0.847013	0.100441	0.013	0.013	1	Up
67	tumour	P67_tumour	COX4I1	0.847192	0.204963	0.022	0.023	1	Up
67	tumour	P67_tumour	TCTN3	0.848202	0.273868	0.022	0.023	1	Up
67	tumour	P67_tumour	USP21	0.849074	0.413618	0.022	0.021	1	Up
67	tumour	P67_tumour	REXO4	0.849629	0.163208	0.011	0.011	1	Up
67	tumour	P67_tumour	GEMIN7	0.849864	0.284434	0.023	0.023	1	Up
67	tumour	P67_tumour	N4BP3	0.851515	0.155136	0.013	0.012	1	Up
67	tumour	P67_tumour	PDK4	0.852787	0.278995	0.01	0.01	1	Up
67	tumour	P67_tumour	PARL	0.853312	0.212896	0.027	0.027	1	Up
67	tumour	P67_tumour	SMTN	0.854797	0.124681	0.014	0.014	1	Up
67	tumour	P67_tumour	DNMT3A	0.855251	0.193519	0.036	0.036	1	Up
67	tumour	P67_tumour	MTMR12	0.855327	0.141665	0.025	0.025	1	Up
67	tumour	P67_tumour	ZNF428	0.856085	0.185909	0.021	0.02	1	Up
67	tumour	P67_tumour	MRI1	0.856186	0.233958	0.019	0.02	1	Up
67	tumour	P67_tumour	PSMG2	0.856868	0.153675	0.028	0.027	1	Up
67	tumour	P67_tumour	ULK4	0.859009	0.152916	0.02	0.02	1	Up
67	tumour	P67_tumour	RBM26	0.85903	0.105162	0.029	0.029	1	Up
67	tumour	P67_tumour	SLC4A1AP	0.859802	0.205313	0.02	0.021	1	Up
67	tumour	P67_tumour	SLC39A6	0.85983	0.20639	0.078	0.08	1	Up
67	tumour	P67_tumour	ARPC1B	0.860461	0.128341	0.028	0.029	1	Up
67	tumour	P67_tumour	TAF5L	0.86047	0.274772	0.01	0.01	1	Up
67	tumour	P67_tumour	NSMAF	0.861687	0.166255	0.012	0.011	1	Up
67	tumour	P67_tumour	ANO6	0.86195	0.231553	0.024	0.024	1	Up
67	tumour	P67_tumour	VDAC3	0.862263	0.127133	0.027	0.028	1	Up
67	tumour	P67_tumour	RFFL	0.865436	0.285366	0.011	0.011	1	Up
67	tumour	P67_tumour	BAIAP2L1	0.865505	0.1951	0.012	0.011	1	Up
67	tumour	P67_tumour	DMPK	0.866312	0.193635	0.031	0.031	1	Up
67	tumour	P67_tumour	ANKRD52	0.866659	0.135961	0.023	0.023	1	Up
67	tumour	P67_tumour	YWHAB	0.867226	0.258243	0.015	0.016	1	Up
67	tumour	P67_tumour	DDAH2	0.867532	0.13822	0.05	0.051	1	Up
67	tumour	P67_tumour	LCMT1	0.867858	0.196282	0.017	0.018	1	Up
67	tumour	P67_tumour	ABHD13	0.868586	0.424783	0.011	0.011	1	Up
67	tumour	P67_tumour	DMAC2	0.869455	0.135429	0.01	0.01	1	Up
67	tumour	P67_tumour	UBTD2	0.869849	0.136796	0.026	0.026	1	Up
67	tumour	P67_tumour	RNF115	0.870023	0.123015	0.013	0.014	1	Up
67	tumour	P67_tumour	RNF135	0.870533	0.279148	0.01	0.01	1	Up
67	tumour	P67_tumour	HS2ST1	0.871024	0.211616	0.01	0.01	1	Up
67	tumour	P67_tumour	FAM114A1	0.871685	0.207121	0.037	0.037	1	Up
67	tumour	P67_tumour	CYB5B	0.872177	0.280138	0.024	0.024	1	Up
67	tumour	P67_tumour	GRB7	0.872273	0.244775	0.013	0.013	1	Up
67	tumour	P67_tumour	STRBP	0.872594	0.29953	0.016	0.016	1	Up
67	tumour	P67_tumour	STAU2	0.873052	0.151024	0.017	0.017	1	Up
67	tumour	P67_tumour	AP3M1	0.873247	0.210145	0.023	0.022	1	Up
67	tumour	P67_tumour	MAP3K2	0.873537	0.163008	0.024	0.024	1	Up
67	tumour	P67_tumour	COX11	0.873892	0.238944	0.014	0.015	1	Up
67	tumour	P67_tumour	CEMIP2	0.874992	0.218856	0.019	0.02	1	Up
67	tumour	P67_tumour	UNC13B	0.875025	-0.109117	0.011	0.011	1	Down
67	tumour	P67_tumour	CWF19L2	0.877213	0.108544	0.012	0.013	1	Up
67	tumour	P67_tumour	SYCP2	0.877457	0.127013	0.013	0.013	1	Up
67	tumour	P67_tumour	FAM118A	0.877742	0.167557	0.013	0.012	1	Up
67	tumour	P67_tumour	NDUFA4	0.877786	0.184116	0.06	0.061	1	Up
67	tumour	P67_tumour	CRY2	0.87936	0.22768	0.025	0.024	1	Up
67	tumour	P67_tumour	PTDSS1	0.879403	0.194438	0.015	0.015	1	Up
67	tumour	P67_tumour	CSAD	0.879546	0.129865	0.058	0.058	1	Up
67	tumour	P67_tumour	RAB18	0.879571	0.15239	0.031	0.032	1	Up
67	tumour	P67_tumour	KIAA0930	0.87972	0.16573	0.02	0.019	1	Up
67	tumour	P67_tumour	CDC42BPA	0.88154	0.219887	0.027	0.028	1	Up
67	tumour	P67_tumour	ATP6V1A	0.882615	0.18871	0.029	0.03	1	Up
67	tumour	P67_tumour	NUTF2	0.883462	0.182417	0.022	0.022	1	Up
67	tumour	P67_tumour	B4GALT2	0.883702	0.144817	0.022	0.022	1	Up
67	tumour	P67_tumour	ZFHX4	0.884062	0.28063	0.01	0.01	1	Up
67	tumour	P67_tumour	HADHA	0.884494	0.123074	0.052	0.052	1	Up
67	tumour	P67_tumour	CZIB	0.884894	0.155693	0.011	0.01	1	Up
67	tumour	P67_tumour	XPO1	0.886088	0.257891	0.01	0.01	1	Up
67	tumour	P67_tumour	TYW5	0.886953	0.166927	0.01	0.011	1	Up
67	tumour	P67_tumour	TOR1AIP1	0.887304	0.260886	0.032	0.032	1	Up
67	tumour	P67_tumour	RORC	0.88803	0.16461	0.014	0.014	1	Up
67	tumour	P67_tumour	BORCS7	0.888683	0.165556	0.018	0.018	1	Up
67	tumour	P67_tumour	TXNDC17	0.88963	0.415359	0.013	0.013	1	Up
67	tumour	P67_tumour	NFATC4	0.889708	0.172088	0.025	0.025	1	Up
67	tumour	P67_tumour	MFSD10	0.890662	0.108441	0.026	0.027	1	Up
67	tumour	P67_tumour	EPN1	0.891291	0.144247	0.037	0.038	1	Up
67	tumour	P67_tumour	PNPLA6	0.891616	0.11088	0.021	0.021	1	Up
67	tumour	P67_tumour	TRAF6	0.891802	0.159223	0.011	0.011	1	Up
67	tumour	P67_tumour	CNOT2	0.894835	0.165643	0.026	0.027	1	Up
67	tumour	P67_tumour	SPART	0.894839	0.261811	0.021	0.021	1	Up
67	tumour	P67_tumour	TTLL12	0.895192	0.10702	0.011	0.012	1	Up
67	tumour	P67_tumour	MED29	0.895281	0.157093	0.015	0.016	1	Up
67	tumour	P67_tumour	DEDD	0.895483	0.13491	0.042	0.043	1	Up
67	tumour	P67_tumour	SLC27A1	0.897002	0.133796	0.017	0.018	1	Up
67	tumour	P67_tumour	INSR	0.897624	-0.135879	0.014	0.014	1	Down
67	tumour	P67_tumour	KCTD1	0.898435	0.148314	0.02	0.02	1	Up
67	tumour	P67_tumour	PRKAR2A	0.898742	0.166525	0.011	0.011	1	Up
67	tumour	P67_tumour	ZNF12	0.898829	0.104298	0.013	0.013	1	Up
67	tumour	P67_tumour	GOLPH3L	0.899396	0.268265	0.036	0.036	1	Up
67	tumour	P67_tumour	SMAD4	0.899594	0.116484	0.025	0.026	1	Up
67	tumour	P67_tumour	CAT	0.899721	0.22465	0.02	0.02	1	Up
67	tumour	P67_tumour	EIF2AK3	0.899769	0.106714	0.012	0.012	1	Up
67	tumour	P67_tumour	PPP3CC	0.900791	0.160401	0.013	0.014	1	Up
67	tumour	P67_tumour	ARHGAP26	0.90156	0.188474	0.016	0.016	1	Up
67	tumour	P67_tumour	DCAF17	0.901677	0.392534	0.013	0.013	1	Up
67	tumour	P67_tumour	CIR1	0.901993	0.241311	0.018	0.019	1	Up
67	tumour	P67_tumour	ACBD4	0.901995	0.332976	0.012	0.012	1	Up
67	tumour	P67_tumour	RNASE4	0.902013	0.174574	0.025	0.025	1	Up
67	tumour	P67_tumour	NRBF2	0.903318	0.2761	0.011	0.011	1	Up
67	tumour	P67_tumour	CYTH1	0.904258	0.151641	0.02	0.019	1	Up
67	tumour	P67_tumour	ANAPC5	0.904964	0.229324	0.031	0.031	1	Up
67	tumour	P67_tumour	USP11	0.904987	0.180954	0.01	0.009	1	Up
67	tumour	P67_tumour	TRMT112	0.906177	0.143093	0.015	0.014	1	Up
67	tumour	P67_tumour	RIOK2	0.906653	0.228174	0.011	0.011	1	Up
67	tumour	P67_tumour	MARK2	0.907272	0.182275	0.023	0.022	1	Up
67	tumour	P67_tumour	ACTR8	0.910203	0.372292	0.012	0.011	1	Up
67	tumour	P67_tumour	CREBL2	0.911024	0.233321	0.025	0.026	1	Up
67	tumour	P67_tumour	SKAP1	0.911261	0.101155	0.013	0.012	1	Up
67	tumour	P67_tumour	ABI2	0.911719	0.188755	0.033	0.033	1	Up
67	tumour	P67_tumour	WAPL	0.913622	0.1331	0.022	0.022	1	Up
67	tumour	P67_tumour	MACO1	0.913625	0.195785	0.021	0.022	1	Up
67	tumour	P67_tumour	MAPRE3	0.914702	0.102586	0.017	0.017	1	Up
67	tumour	P67_tumour	TBC1D19	0.91531	0.19089	0.011	0.012	1	Up
67	tumour	P67_tumour	ZNF268	0.915733	0.160822	0.01	0.01	1	Up
67	tumour	P67_tumour	KIFC2	0.915803	0.231212	0.024	0.023	1	Up
67	tumour	P67_tumour	CMIP	0.916215	0.163585	0.018	0.018	1	Up
67	tumour	P67_tumour	EEF1AKNMT	0.916304	0.128831	0.013	0.014	1	Up
67	tumour	P67_tumour	GLS	0.916838	0.112876	0.012	0.012	1	Up
67	tumour	P67_tumour	SMIM19	0.918147	0.107133	0.022	0.023	1	Up
67	tumour	P67_tumour	ZNF630	0.918168	0.157802	0.01	0.01	1	Up
67	tumour	P67_tumour	ARHGAP8	0.918311	0.242087	0.025	0.025	1	Up
67	tumour	P67_tumour	GTF3C6	0.918504	0.180704	0.012	0.012	1	Up
67	tumour	P67_tumour	AKNA	0.91934	0.132001	0.016	0.016	1	Up
67	tumour	P67_tumour	MBD4	0.919956	0.211777	0.022	0.022	1	Up
67	tumour	P67_tumour	TNIP2	0.920414	0.166031	0.015	0.015	1	Up
67	tumour	P67_tumour	TPRG1L	0.920779	0.144301	0.012	0.012	1	Up
67	tumour	P67_tumour	ELK1	0.920976	-0.123198	0.012	0.012	1	Down
67	tumour	P67_tumour	MMUT	0.92142	0.197646	0.012	0.012	1	Up
67	tumour	P67_tumour	FMR1	0.921932	0.311928	0.014	0.014	1	Up
67	tumour	P67_tumour	LRP3	0.921942	0.136975	0.02	0.02	1	Up
67	tumour	P67_tumour	RUFY2	0.923034	0.230162	0.01	0.01	1	Up
67	tumour	P67_tumour	ILK	0.923691	0.245937	0.018	0.018	1	Up
67	tumour	P67_tumour	LPCAT1	0.925694	0.20933	0.023	0.023	1	Up
67	tumour	P67_tumour	LRGUK	0.925979	0.169936	0.01	0.01	1	Up
67	tumour	P67_tumour	PAIP2	0.926251	0.248621	0.012	0.012	1	Up
67	tumour	P67_tumour	HDAC6	0.927218	0.223297	0.016	0.017	1	Up
67	tumour	P67_tumour	CUTC	0.927658	0.224189	0.011	0.011	1	Up
67	tumour	P67_tumour	PPP2R3C	0.92786	0.211997	0.011	0.011	1	Up
67	tumour	P67_tumour	USP54	0.928225	0.231907	0.017	0.017	1	Up
67	tumour	P67_tumour	GPATCH8	0.928374	0.277133	0.018	0.018	1	Up
67	tumour	P67_tumour	ATXN7L1	0.928574	0.105644	0.018	0.018	1	Up
67	tumour	P67_tumour	WDR33	0.9296	0.211755	0.039	0.039	1	Up
67	tumour	P67_tumour	CEP128	0.930115	0.352228	0.012	0.012	1	Up
67	tumour	P67_tumour	FAAH	0.930315	0.114485	0.017	0.017	1	Up
67	tumour	P67_tumour	BANF1	0.931756	0.18479	0.052	0.053	1	Up
67	tumour	P67_tumour	ARHGEF11	0.932422	0.362575	0.014	0.014	1	Up
67	tumour	P67_tumour	ASB7	0.933733	0.252103	0.01	0.01	1	Up
67	tumour	P67_tumour	NMT1	0.934262	0.24087	0.013	0.013	1	Up
67	tumour	P67_tumour	FAM98B	0.93435	0.111767	0.015	0.016	1	Up
67	tumour	P67_tumour	KAT6B	0.934749	0.121144	0.03	0.029	1	Up
67	tumour	P67_tumour	COX15	0.935349	0.165951	0.015	0.015	1	Up
67	tumour	P67_tumour	NAGK	0.936103	0.262758	0.03	0.03	1	Up
67	tumour	P67_tumour	NCOA1	0.936311	0.136635	0.019	0.019	1	Up
67	tumour	P67_tumour	MORN2	0.937358	0.169532	0.023	0.023	1	Up
67	tumour	P67_tumour	ELMO3	0.937423	0.150559	0.014	0.014	1	Up
67	tumour	P67_tumour	CCDC59	0.937459	0.390316	0.009	0.01	1	Up
67	tumour	P67_tumour	TMEM94	0.937505	0.331188	0.013	0.013	1	Up
67	tumour	P67_tumour	SF3B2	0.93823	0.227732	0.019	0.019	1	Up
67	tumour	P67_tumour	SCFD1	0.939068	0.17137	0.019	0.019	1	Up
67	tumour	P67_tumour	TGFBR1	0.940054	0.227231	0.016	0.016	1	Up
67	tumour	P67_tumour	EFS	0.94021	0.18447	0.024	0.024	1	Up
67	tumour	P67_tumour	RNPC3	0.940294	0.168769	0.039	0.039	1	Up
67	tumour	P67_tumour	SRP68	0.9406	0.192289	0.013	0.012	1	Up
67	tumour	P67_tumour	SEZ6L2	0.940736	0.124715	0.026	0.025	1	Up
67	tumour	P67_tumour	POLB	0.942333	0.291369	0.013	0.013	1	Up
67	tumour	P67_tumour	SGCB	0.942587	0.265964	0.015	0.015	1	Up
67	tumour	P67_tumour	RHOG	0.943645	0.199881	0.014	0.014	1	Up
67	tumour	P67_tumour	COA8	0.944802	0.131688	0.015	0.015	1	Up
67	tumour	P67_tumour	RFXANK	0.944891	0.147272	0.02	0.02	1	Up
67	tumour	P67_tumour	ZFP91	0.944948	0.125151	0.018	0.018	1	Up
67	tumour	P67_tumour	ELF3	0.945638	0.131841	0.093	0.094	1	Up
67	tumour	P67_tumour	VIPAS39	0.945687	0.103069	0.01	0.01	1	Up
67	tumour	P67_tumour	CNPY3	0.946127	0.184318	0.022	0.022	1	Up
67	tumour	P67_tumour	SLC12A9	0.946977	0.132112	0.015	0.015	1	Up
67	tumour	P67_tumour	ZNF827	0.948518	0.168565	0.013	0.013	1	Up
67	tumour	P67_tumour	MFSD11	0.949412	0.104329	0.013	0.012	1	Up
67	tumour	P67_tumour	PPP1R12B	0.949572	0.188871	0.044	0.044	1	Up
67	tumour	P67_tumour	XIAP	0.949934	0.10546	0.01	0.01	1	Up
67	tumour	P67_tumour	TTC31	0.952013	0.371528	0.011	0.011	1	Up
67	tumour	P67_tumour	TMEM176A	0.95209	0.219611	0.013	0.012	1	Up
67	tumour	P67_tumour	MTX2	0.952406	0.310925	0.017	0.017	1	Up
67	tumour	P67_tumour	IGLC1	0.952435	0.828178	0.01	0.01	1	Up
67	tumour	P67_tumour	PAIP1	0.953722	0.29055	0.021	0.021	1	Up
67	tumour	P67_tumour	TNIP1	0.955004	0.240072	0.03	0.03	1	Up
67	tumour	P67_tumour	ASAH1	0.956501	0.107595	0.071	0.072	1	Up
67	tumour	P67_tumour	ARID4B	0.956694	0.191021	0.038	0.038	1	Up
67	tumour	P67_tumour	MAGOH	0.956993	0.296545	0.01	0.01	1	Up
67	tumour	P67_tumour	ACOX1	0.957171	0.238059	0.015	0.016	1	Up
67	tumour	P67_tumour	COPS7B	0.95839	-0.109109	0.025	0.025	1	Down
67	tumour	P67_tumour	MICA	0.958433	0.191905	0.013	0.012	1	Up
67	tumour	P67_tumour	RNF121	0.958491	0.218251	0.015	0.015	1	Up
67	tumour	P67_tumour	MYLIP	0.95944	0.133317	0.012	0.012	1	Up
67	tumour	P67_tumour	AEBP2	0.96026	0.21037	0.038	0.038	1	Up
67	tumour	P67_tumour	ZHX1	0.960422	0.161477	0.026	0.026	1	Up
67	tumour	P67_tumour	EYA3	0.960897	0.166216	0.017	0.017	1	Up
67	tumour	P67_tumour	TOM1	0.961033	0.168641	0.011	0.011	1	Up
67	tumour	P67_tumour	DCAF7	0.962027	0.103804	0.029	0.029	1	Up
67	tumour	P67_tumour	SMYD2	0.962231	0.109272	0.025	0.025	1	Up
67	tumour	P67_tumour	ANKRA2	0.963963	0.509585	0.011	0.011	1	Up
67	tumour	P67_tumour	RAB3IP	0.96563	0.239613	0.029	0.03	1	Up
67	tumour	P67_tumour	INPPL1	0.965631	0.139754	0.039	0.04	1	Up
67	tumour	P67_tumour	TAB1	0.965773	0.254613	0.01	0.01	1	Up
67	tumour	P67_tumour	TRIOBP	0.965836	0.142548	0.031	0.031	1	Up
67	tumour	P67_tumour	BBS2	0.966184	0.133804	0.016	0.016	1	Up
67	tumour	P67_tumour	TBRG1	0.966237	0.13811	0.015	0.015	1	Up
67	tumour	P67_tumour	NQO1	0.967363	0.167317	0.014	0.014	1	Up
67	tumour	P67_tumour	SMARCD1	0.96772	0.332604	0.023	0.023	1	Up
67	tumour	P67_tumour	KCMF1	0.968211	0.185112	0.01	0.01	1	Up
67	tumour	P67_tumour	LZIC	0.968866	0.349873	0.018	0.018	1	Up
67	tumour	P67_tumour	WDR82	0.969369	0.182967	0.031	0.031	1	Up
67	tumour	P67_tumour	CASP7	0.970128	0.105994	0.014	0.014	1	Up
67	tumour	P67_tumour	MLLT1	0.970192	0.115065	0.03	0.03	1	Up
67	tumour	P67_tumour	PITPNA	0.970723	0.308086	0.015	0.015	1	Up
67	tumour	P67_tumour	CNST	0.971235	-0.187626	0.024	0.024	1	Down
67	tumour	P67_tumour	SEC23A	0.971397	0.185427	0.029	0.029	1	Up
67	tumour	P67_tumour	PCID2	0.972417	0.152777	0.024	0.024	1	Up
67	tumour	P67_tumour	BCOR	0.973122	-0.112623	0.015	0.015	1	Down
67	tumour	P67_tumour	GNPTAB	0.974197	0.158594	0.016	0.016	1	Up
67	tumour	P67_tumour	METTL9	0.974644	0.101262	0.045	0.045	1	Up
67	tumour	P67_tumour	LLGL1	0.974974	0.202362	0.012	0.012	1	Up
67	tumour	P67_tumour	ARMC10	0.975453	0.28537	0.025	0.025	1	Up
67	tumour	P67_tumour	MTERF4	0.976364	0.100217	0.027	0.027	1	Up
67	tumour	P67_tumour	ELF1	0.976602	0.289687	0.028	0.028	1	Up
67	tumour	P67_tumour	TM2D1	0.977573	0.302415	0.027	0.028	1	Up
67	tumour	P67_tumour	RAC1	0.979204	0.173283	0.051	0.052	1	Up
67	tumour	P67_tumour	UBE2G1	0.979676	-0.150602	0.014	0.014	1	Down
67	tumour	P67_tumour	ERGIC3	0.980096	0.115761	0.117	0.119	1	Up
67	tumour	P67_tumour	TNFRSF1A	0.980246	0.100029	0.058	0.058	1	Up
67	tumour	P67_tumour	PLEKHA7	0.981778	0.185944	0.018	0.018	1	Up
67	tumour	P67_tumour	TTLL1	0.981846	0.215922	0.013	0.013	1	Up
67	tumour	P67_tumour	AFF1	0.983329	0.23024	0.032	0.033	1	Up
67	tumour	P67_tumour	CYFIP1	0.9834	0.143067	0.029	0.029	1	Up
67	tumour	P67_tumour	ZBTB14	0.983452	0.196002	0.012	0.012	1	Up
67	tumour	P67_tumour	RPRD2	0.98362	0.201234	0.026	0.026	1	Up
67	tumour	P67_tumour	PPP1CC	0.985174	0.174842	0.018	0.018	1	Up
67	tumour	P67_tumour	PGGT1B	0.986153	-0.128195	0.012	0.012	1	Down
67	tumour	P67_tumour	SHARPIN	0.986968	0.114756	0.018	0.018	1	Up
67	tumour	P67_tumour	LARGE2	0.988362	0.28632	0.014	0.014	1	Up
67	tumour	P67_tumour	NDRG3	0.988374	0.174177	0.013	0.013	1	Up
67	tumour	P67_tumour	TRIO	0.989466	0.27477	0.052	0.053	1	Up
67	tumour	P67_tumour	PLAAT2	0.98987	0.267213	0.02	0.02	1	Up
67	tumour	P67_tumour	KMT2A	0.990955	0.196209	0.019	0.019	1	Up
67	tumour	P67_tumour	CSNK1G3	0.990972	0.117096	0.025	0.025	1	Up
67	tumour	P67_tumour	ZNF426	0.991285	0.317632	0.014	0.014	1	Up
67	tumour	P67_tumour	GRPR	0.991335	0.114761	0.018	0.018	1	Up
67	tumour	P67_tumour	LPCAT3	0.992297	0.282093	0.021	0.021	1	Up
67	tumour	P67_tumour	KLHL36	0.992555	0.112109	0.012	0.012	1	Up
67	tumour	P67_tumour	NIPSNAP1	0.992682	0.12567	0.012	0.012	1	Up
67	tumour	P67_tumour	MSH3	0.992774	0.122118	0.011	0.011	1	Up
67	tumour	P67_tumour	ZNF83	0.993662	0.148534	0.042	0.043	1	Up
67	tumour	P67_tumour	ITFG1	0.993925	0.10767	0.01	0.01	1	Up
67	tumour	P67_tumour	ZNF609	0.994013	0.20028	0.033	0.033	1	Up
67	tumour	P67_tumour	ACYP2	0.994084	0.269924	0.021	0.022	1	Up
67	tumour	P67_tumour	COQ8A	0.995253	0.336577	0.012	0.012	1	Up
67	tumour	P67_tumour	CERS2	0.995833	0.147247	0.08	0.081	1	Up
67	tumour	P67_tumour	P4HA1	0.99612	0.196853	0.036	0.036	1	Up
67	tumour	P67_tumour	TMEM87A	0.996444	0.363919	0.016	0.016	1	Up
67	tumour	P67_tumour	ZNF333	0.999723	0.17475	0.01	0.01	1	Up

### Sheet: C) Summary DEGs by patient
Patient	Cell population	Up in Surgery	Down in Surgery	Total DEGs
38	normal breast tissue	3788	6935	10723
38	plasmablasts	5420	5098	10518
6	T	7607	2869	10476
6	tumour	4454	5870	10324
6	Endothelial	4865	5219	10084
6	B	8292	1683	9975
6	Perivascular	4396	5456	9852
38	tumour	3536	5938	9474
61	tumour	3030	6412	9442
38	Endohelial	3651	5777	9428
38	Endothelial	3651	5777	9428
38	ductal invasion	3651	5777	9428
38	B	4261	5043	9304
6	Myeloid	4630	4645	9275
61	Perivascular	4122	5029	9151
38	T	3367	5760	9127
61	Endothelial	3757	5150	8907
6	Fibroblast	4432	4391	8823
38	Myeloid	3201	5562	8763
38	Fibroblast	2570	5686	8256
4	normal breast tissue	3832	4401	8233
61	plasmablasts	3778	4409	8187
61	B	4370	3788	8158
61	Myeloid	3351	4695	8046
61	Fibroblast	3151	4700	7851
61	T	3559	4118	7677
67	Myeloid	4510	3051	7561
6	Mast	4463	2962	7425
38	Lymphatic	1675	5498	7173
67	Endothelial	3569	3456	7025
41	Endothelial	3907	3100	7007
6	Lymphatic	6199	603	6802
41	tumour	2804	3800	6604
41	Fibroblast	3646	2720	6366
41	Myeloid	3285	2287	5572
38	Mast	2089	3290	5379
4	tumour	2241	2961	5202
67	tumour	2229	2960	5189
4	B	2535	2616	5151
4	Endothelial	2494	2650	5144
4	T	2315	2615	4930
61	Lymphatic	1656	3016	4672
4	Myeloid	1988	2436	4424
67	T	1821	2601	4422
67	Fibroblast	1742	2630	4372
4	Fibroblast	1806	2427	4233
41	plasmablasts	774	3452	4226
4	Perivascular	2487	1106	3593
61	Adipocytes	1707	1630	3337
4	Lymphatic	1986	986	2972
38	Adipocytes	969	1685	2654
67	Lymphatic	929	1491	2420
67	B	706	764	1470
41	T	546	872	1418
4	Adipocytes	654	256	910
4	Mast	575	283	858
